## Supplementary material for "The new normal? Dynamics and scale of the SARS-CoV-2 variant Omicron epidemic in England": Acknowlegdements of gisaid contributing authors (part 39 of 51)

### Sheet: gisaid_acknowledgements (continued)
## We gratefully acknowledge the following Originating laboratories responsible for obtaining the specimens and the Submitting laboratories where genetic sequence data were generated and shared via the GISAID Initiative on which this research is based. All submitters of data may be contacted directly via www.gisaid.org
Scotland/QEUH-3243385/2022	EPI_ISL_8852226	2022-01-12	Lighthouse Lab in Glasgow	Wellcome Sanger Institute for the COVID-19 Genomics UK (COG-UK) Consortium	Harper VanSteenhouse et al	?	?	?
Scotland/QEUH-32433D0/2022	EPI_ISL_8852346	2022-01-12	Lighthouse Lab in Glasgow	Wellcome Sanger Institute for the COVID-19 Genomics UK (COG-UK) Consortium	Harper VanSteenhouse et al	?	?	?
Scotland/QEUH-3243437/2022	EPI_ISL_8852321	2022-01-12	Lighthouse Lab in Glasgow	Wellcome Sanger Institute for the COVID-19 Genomics UK (COG-UK) Consortium	Harper VanSteenhouse et al	?	?	?
Scotland/QEUH-3243464/2022	EPI_ISL_8852427	2022-01-12	Lighthouse Lab in Glasgow	Wellcome Sanger Institute for the COVID-19 Genomics UK (COG-UK) Consortium	Harper VanSteenhouse et al	?	?	?
Scotland/QEUH-32434DD/2022	EPI_ISL_8852284	2022-01-12	Lighthouse Lab in Glasgow	Wellcome Sanger Institute for the COVID-19 Genomics UK (COG-UK) Consortium	Harper VanSteenhouse et al	?	?	?
Scotland/QEUH-3243613/2022	EPI_ISL_8852388	2022-01-12	Lighthouse Lab in Glasgow	Wellcome Sanger Institute for the COVID-19 Genomics UK (COG-UK) Consortium	Harper VanSteenhouse et al	?	?	?
Scotland/QEUH-3243640/2022	EPI_ISL_8852098	2022-01-12	Lighthouse Lab in Glasgow	Wellcome Sanger Institute for the COVID-19 Genomics UK (COG-UK) Consortium	Harper VanSteenhouse et al	?	?	?
Scotland/QEUH-324369B/2022	EPI_ISL_8852463	2022-01-12	Lighthouse Lab in Glasgow	Wellcome Sanger Institute for the COVID-19 Genomics UK (COG-UK) Consortium	Harper VanSteenhouse et al	?	?	?
Scotland/QEUH-32477B2/2022	EPI_ISL_8934932	2022-01-12	Lighthouse Lab in Glasgow	Wellcome Sanger Institute for the COVID-19 Genomics UK (COG-UK) Consortium	Harper VanSteenhouse et al	?	?	?
Scotland/QEUH-3247943/2022	EPI_ISL_8934820	2022-01-12	Lighthouse Lab in Glasgow	Wellcome Sanger Institute for the COVID-19 Genomics UK (COG-UK) Consortium	Harper VanSteenhouse et al	?	?	?
Scotland/QEUH-32479CB/2022	EPI_ISL_8934815	2022-01-12	Lighthouse Lab in Glasgow	Wellcome Sanger Institute for the COVID-19 Genomics UK (COG-UK) Consortium	Harper VanSteenhouse et al	?	?	?
Scotland/QEUH-3247AAA/2022	EPI_ISL_8935089	2022-01-12	Lighthouse Lab in Glasgow	Wellcome Sanger Institute for the COVID-19 Genomics UK (COG-UK) Consortium	Harper VanSteenhouse et al	?	?	?
Scotland/QEUH-3247B10/2022	EPI_ISL_8935214	2022-01-12	Lighthouse Lab in Glasgow	Wellcome Sanger Institute for the COVID-19 Genomics UK (COG-UK) Consortium	Harper VanSteenhouse et al	?	?	?
Scotland/QEUH-3247D0B/2022	EPI_ISL_8934894	2022-01-12	Lighthouse Lab in Glasgow	Wellcome Sanger Institute for the COVID-19 Genomics UK (COG-UK) Consortium	Harper VanSteenhouse et al	?	?	?
Scotland/QEUH-324ADAE/2022	EPI_ISL_9080375	2022-01-11	Lighthouse Lab in Glasgow	Wellcome Sanger Institute for the COVID-19 Genomics UK (COG-UK) Consortium	Harper VanSteenhouse et al	?	?	?
Scotland/QEUH-324B068/2022	EPI_ISL_9080384	2022-01-11	Lighthouse Lab in Glasgow	Wellcome Sanger Institute for the COVID-19 Genomics UK (COG-UK) Consortium	Harper VanSteenhouse et al	?	?	?
Scotland/QEUH-325108D/2022	EPI_ISL_8899304	2022-01-12	Lighthouse Lab in Glasgow	Wellcome Sanger Institute for the COVID-19 Genomics UK (COG-UK) Consortium	Harper VanSteenhouse et al	?	?	?
Scotland/QEUH-3251111/2022	EPI_ISL_8899202	2022-01-12	Lighthouse Lab in Glasgow	Wellcome Sanger Institute for the COVID-19 Genomics UK (COG-UK) Consortium	Harper VanSteenhouse et al	?	?	?
Scotland/QEUH-32511B7/2022	EPI_ISL_8899142	2022-01-12	Lighthouse Lab in Glasgow	Wellcome Sanger Institute for the COVID-19 Genomics UK (COG-UK) Consortium	Harper VanSteenhouse et al	?	?	?
Scotland/QEUH-32511F3/2022	EPI_ISL_8899237	2022-01-12	Lighthouse Lab in Glasgow	Wellcome Sanger Institute for the COVID-19 Genomics UK (COG-UK) Consortium	Harper VanSteenhouse et al	?	?	?
Scotland/QEUH-3251296/2022	EPI_ISL_8899150	2022-01-12	Lighthouse Lab in Glasgow	Wellcome Sanger Institute for the COVID-19 Genomics UK (COG-UK) Consortium	Harper VanSteenhouse et al	?	?	?
Scotland/QEUH-32512A5/2022	EPI_ISL_8899073	2022-01-12	Lighthouse Lab in Glasgow	Wellcome Sanger Institute for the COVID-19 Genomics UK (COG-UK) Consortium	Harper VanSteenhouse et al	?	?	?
Scotland/QEUH-3251515/2022	EPI_ISL_8899194	2022-01-12	Lighthouse Lab in Glasgow	Wellcome Sanger Institute for the COVID-19 Genomics UK (COG-UK) Consortium	Harper VanSteenhouse et al	?	?	?
Scotland/QEUH-325159D/2022	EPI_ISL_8899249	2022-01-12	Lighthouse Lab in Glasgow	Wellcome Sanger Institute for the COVID-19 Genomics UK (COG-UK) Consortium	Harper VanSteenhouse et al	?	?	?
Scotland/QEUH-3253364/2022	EPI_ISL_8899612	2022-01-12	Lighthouse Lab in Glasgow	Wellcome Sanger Institute for the COVID-19 Genomics UK (COG-UK) Consortium	Harper VanSteenhouse et al	?	?	?
Scotland/QEUH-3253443/2022	EPI_ISL_8899399	2022-01-12	Lighthouse Lab in Glasgow	Wellcome Sanger Institute for the COVID-19 Genomics UK (COG-UK) Consortium	Harper VanSteenhouse et al	?	?	?
Scotland/QEUH-3253504/2022	EPI_ISL_8899637	2022-01-12	Lighthouse Lab in Glasgow	Wellcome Sanger Institute for the COVID-19 Genomics UK (COG-UK) Consortium	Harper VanSteenhouse et al	?	?	?
Scotland/QEUH-3253513/2022	EPI_ISL_8899432	2022-01-11	Lighthouse Lab in Glasgow	Wellcome Sanger Institute for the COVID-19 Genomics UK (COG-UK) Consortium	Harper VanSteenhouse et al	?	?	?
Scotland/QEUH-32535F5/2022	EPI_ISL_8899434	2022-01-12	Lighthouse Lab in Glasgow	Wellcome Sanger Institute for the COVID-19 Genomics UK (COG-UK) Consortium	Harper VanSteenhouse et al	?	?	?
Scotland/QEUH-325366B/2022	EPI_ISL_8899393	2022-01-12	Lighthouse Lab in Glasgow	Wellcome Sanger Institute for the COVID-19 Genomics UK (COG-UK) Consortium	Harper VanSteenhouse et al	?	?	?
Scotland/QEUH-32536A7/2022	EPI_ISL_8899418	2022-01-12	Lighthouse Lab in Glasgow	Wellcome Sanger Institute for the COVID-19 Genomics UK (COG-UK) Consortium	Harper VanSteenhouse et al	?	?	?
Scotland/QEUH-325381A/2022	EPI_ISL_8899664	2022-01-12	Lighthouse Lab in Glasgow	Wellcome Sanger Institute for the COVID-19 Genomics UK (COG-UK) Consortium	Harper VanSteenhouse et al	?	?	?
Scotland/QEUH-3254B2F/2022	EPI_ISL_8899235	2022-01-12	Lighthouse Lab in Glasgow	Wellcome Sanger Institute for the COVID-19 Genomics UK (COG-UK) Consortium	Harper VanSteenhouse et al	?	?	?
Scotland/QEUH-3254EF9/2022	EPI_ISL_8899169	2022-01-12	Lighthouse Lab in Glasgow	Wellcome Sanger Institute for the COVID-19 Genomics UK (COG-UK) Consortium	Harper VanSteenhouse et al	?	?	?
Scotland/QEUH-3254FF6/2022	EPI_ISL_8899067	2022-01-12	Lighthouse Lab in Glasgow	Wellcome Sanger Institute for the COVID-19 Genomics UK (COG-UK) Consortium	Harper VanSteenhouse et al	?	?	?
Scotland/QEUH-32574B8/2022	EPI_ISL_8899849	2022-01-13	Lighthouse Lab in Glasgow	Wellcome Sanger Institute for the COVID-19 Genomics UK (COG-UK) Consortium	Harper VanSteenhouse et al	?	?	?
Scotland/QEUH-3257588/2022	EPI_ISL_8899881	2022-01-13	Lighthouse Lab in Glasgow	Wellcome Sanger Institute for the COVID-19 Genomics UK (COG-UK) Consortium	Harper VanSteenhouse et al	?	?	?
Scotland/QEUH-325796E/2022	EPI_ISL_8899908	2022-01-13	Lighthouse Lab in Glasgow	Wellcome Sanger Institute for the COVID-19 Genomics UK (COG-UK) Consortium	Harper VanSteenhouse et al	?	?	?
Scotland/QEUH-3259735/2022	EPI_ISL_8945609	2022-01-13	Lighthouse Lab in Glasgow	Wellcome Sanger Institute for the COVID-19 Genomics UK (COG-UK) Consortium	Harper VanSteenhouse et al	?	?	?
Scotland/QEUH-3259744/2022	EPI_ISL_8945565	2022-01-12	Lighthouse Lab in Glasgow	Wellcome Sanger Institute for the COVID-19 Genomics UK (COG-UK) Consortium	Harper VanSteenhouse et al	?	?	?
Scotland/QEUH-325979F/2022	EPI_ISL_8945409	2022-01-13	Lighthouse Lab in Glasgow	Wellcome Sanger Institute for the COVID-19 Genomics UK (COG-UK) Consortium	Harper VanSteenhouse et al	?	?	?
Scotland/QEUH-32597DB/2022	EPI_ISL_8945278	2022-01-13	Lighthouse Lab in Glasgow	Wellcome Sanger Institute for the COVID-19 Genomics UK (COG-UK) Consortium	Harper VanSteenhouse et al	?	?	?
Scotland/QEUH-32597F9/2022	EPI_ISL_9083663	2022-01-21	Lighthouse Lab in Glasgow	Wellcome Sanger Institute for the COVID-19 Genomics UK (COG-UK) Consortium	Harper VanSteenhouse et al	?	?	?
Scotland/QEUH-3259814/2022	EPI_ISL_8945597	2022-01-13	Lighthouse Lab in Glasgow	Wellcome Sanger Institute for the COVID-19 Genomics UK (COG-UK) Consortium	Harper VanSteenhouse et al	?	?	?
Scotland/QEUH-325995D/2022	EPI_ISL_8945531	2022-01-13	Lighthouse Lab in Glasgow	Wellcome Sanger Institute for the COVID-19 Genomics UK (COG-UK) Consortium	Harper VanSteenhouse et al	?	?	?
Scotland/QEUH-325996C/2022	EPI_ISL_8945492	2022-01-13	Lighthouse Lab in Glasgow	Wellcome Sanger Institute for the COVID-19 Genomics UK (COG-UK) Consortium	Harper VanSteenhouse et al	?	?	?
Scotland/QEUH-32599B7/2022	EPI_ISL_8945491	2022-01-12	Lighthouse Lab in Glasgow	Wellcome Sanger Institute for the COVID-19 Genomics UK (COG-UK) Consortium	Harper VanSteenhouse et al	?	?	?
Scotland/QEUH-3259A4B/2022	EPI_ISL_8945584	2022-01-12	Lighthouse Lab in Glasgow	Wellcome Sanger Institute for the COVID-19 Genomics UK (COG-UK) Consortium	Harper VanSteenhouse et al	?	?	?
Scotland/QEUH-3259A87/2022	EPI_ISL_8945429	2022-01-12	Lighthouse Lab in Glasgow	Wellcome Sanger Institute for the COVID-19 Genomics UK (COG-UK) Consortium	Harper VanSteenhouse et al	?	?	?
Scotland/QEUH-3259AC3/2022	EPI_ISL_8945395	2022-01-13	Lighthouse Lab in Glasgow	Wellcome Sanger Institute for the COVID-19 Genomics UK (COG-UK) Consortium	Harper VanSteenhouse et al	?	?	?
Scotland/QEUH-3259AD2/2022	EPI_ISL_8945331	2022-01-12	Lighthouse Lab in Glasgow	Wellcome Sanger Institute for the COVID-19 Genomics UK (COG-UK) Consortium	Harper VanSteenhouse et al	?	?	?
Scotland/QEUH-3259B48/2022	EPI_ISL_8945295	2022-01-12	Lighthouse Lab in Glasgow	Wellcome Sanger Institute for the COVID-19 Genomics UK (COG-UK) Consortium	Harper VanSteenhouse et al	?	?	?
Scotland/QEUH-3259B84/2022	EPI_ISL_8945335	2022-01-13	Lighthouse Lab in Glasgow	Wellcome Sanger Institute for the COVID-19 Genomics UK (COG-UK) Consortium	Harper VanSteenhouse et al	?	?	?
Scotland/QEUH-3259C63/2022	EPI_ISL_8945419	2022-01-13	Lighthouse Lab in Glasgow	Wellcome Sanger Institute for the COVID-19 Genomics UK (COG-UK) Consortium	Harper VanSteenhouse et al	?	?	?
Scotland/QEUH-325C0A0/2022	EPI_ISL_8973433	2022-01-13	Lighthouse Lab in Glasgow	Wellcome Sanger Institute for the COVID-19 Genomics UK (COG-UK) Consortium	Harper VanSteenhouse et al	?	?	?
Scotland/QEUH-325C152/2022	EPI_ISL_8973281	2022-01-13	Lighthouse Lab in Glasgow	Wellcome Sanger Institute for the COVID-19 Genomics UK (COG-UK) Consortium	Harper VanSteenhouse et al	?	?	?
Scotland/QEUH-325C3B6/2022	EPI_ISL_8973353	2022-01-13	Lighthouse Lab in Glasgow	Wellcome Sanger Institute for the COVID-19 Genomics UK (COG-UK) Consortium	Harper VanSteenhouse et al	?	?	?
Scotland/QEUH-325C477/2022	EPI_ISL_8973330	2022-01-13	Lighthouse Lab in Glasgow	Wellcome Sanger Institute for the COVID-19 Genomics UK (COG-UK) Consortium	Harper VanSteenhouse et al	?	?	?
Scotland/QEUH-325C592/2022	EPI_ISL_8973345	2022-01-13	Lighthouse Lab in Glasgow	Wellcome Sanger Institute for the COVID-19 Genomics UK (COG-UK) Consortium	Harper VanSteenhouse et al	?	?	?
Scotland/QEUH-325EC22/2022	EPI_ISL_8973311	2022-01-12	Lighthouse Lab in Glasgow	Wellcome Sanger Institute for the COVID-19 Genomics UK (COG-UK) Consortium	Harper VanSteenhouse et al	?	?	?
Scotland/QEUH-3260CC3/2022	EPI_ISL_8898330	2022-01-13	Lighthouse Lab in Glasgow	Wellcome Sanger Institute for the COVID-19 Genomics UK (COG-UK) Consortium	Harper VanSteenhouse et al	?	?	?
Scotland/QEUH-3260CE1/2022	EPI_ISL_8896287	2022-01-13	Lighthouse Lab in Glasgow	Wellcome Sanger Institute for the COVID-19 Genomics UK (COG-UK) Consortium	Harper VanSteenhouse et al	?	?	?
Scotland/QEUH-3260E72/2022	EPI_ISL_8898316	2022-01-13	Lighthouse Lab in Glasgow	Wellcome Sanger Institute for the COVID-19 Genomics UK (COG-UK) Consortium	Harper VanSteenhouse et al	?	?	?
Scotland/QEUH-3260F15/2022	EPI_ISL_8896123	2022-01-13	Lighthouse Lab in Glasgow	Wellcome Sanger Institute for the COVID-19 Genomics UK (COG-UK) Consortium	Harper VanSteenhouse et al	?	?	?
Scotland/QEUH-3260FCA/2022	EPI_ISL_8896299	2022-01-13	Lighthouse Lab in Glasgow	Wellcome Sanger Institute for the COVID-19 Genomics UK (COG-UK) Consortium	Harper VanSteenhouse et al	?	?	?
Scotland/QEUH-326105D/2022	EPI_ISL_8898299	2022-01-13	Lighthouse Lab in Glasgow	Wellcome Sanger Institute for the COVID-19 Genomics UK (COG-UK) Consortium	Harper VanSteenhouse et al	?	?	?
Scotland/QEUH-32611C3/2022	EPI_ISL_8898347	2022-01-13	Lighthouse Lab in Glasgow	Wellcome Sanger Institute for the COVID-19 Genomics UK (COG-UK) Consortium	Harper VanSteenhouse et al	?	?	?
Scotland/QEUH-3263079/2022	EPI_ISL_8942786	2022-01-13	Lighthouse Lab in Glasgow	Wellcome Sanger Institute for the COVID-19 Genomics UK (COG-UK) Consortium	Harper VanSteenhouse et al	?	?	?
Scotland/QEUH-32632CE/2022	EPI_ISL_8942967	2022-01-13	Lighthouse Lab in Glasgow	Wellcome Sanger Institute for the COVID-19 Genomics UK (COG-UK) Consortium	Harper VanSteenhouse et al	?	?	?
Scotland/QEUH-32634D7/2022	EPI_ISL_8943018	2022-01-13	Lighthouse Lab in Glasgow	Wellcome Sanger Institute for the COVID-19 Genomics UK (COG-UK) Consortium	Harper VanSteenhouse et al	?	?	?
Scotland/QEUH-3263501/2022	EPI_ISL_8942792	2022-01-13	Lighthouse Lab in Glasgow	Wellcome Sanger Institute for the COVID-19 Genomics UK (COG-UK) Consortium	Harper VanSteenhouse et al	?	?	?
Scotland/QEUH-3263BB4/2022	EPI_ISL_8943054	2022-01-13	Lighthouse Lab in Glasgow	Wellcome Sanger Institute for the COVID-19 Genomics UK (COG-UK) Consortium	Harper VanSteenhouse et al	?	?	?
Scotland/QEUH-3263BD2/2022	EPI_ISL_8942731	2022-01-12	Lighthouse Lab in Glasgow	Wellcome Sanger Institute for the COVID-19 Genomics UK (COG-UK) Consortium	Harper VanSteenhouse et al	?	?	?
Scotland/QEUH-3263BE1/2022	EPI_ISL_8942759	2022-01-13	Lighthouse Lab in Glasgow	Wellcome Sanger Institute for the COVID-19 Genomics UK (COG-UK) Consortium	Harper VanSteenhouse et al	?	?	?
Scotland/QEUH-3263C57/2022	EPI_ISL_8942986	2022-01-13	Lighthouse Lab in Glasgow	Wellcome Sanger Institute for the COVID-19 Genomics UK (COG-UK) Consortium	Harper VanSteenhouse et al	?	?	?
Scotland/QEUH-3263CC0/2022	EPI_ISL_8942750	2022-01-13	Lighthouse Lab in Glasgow	Wellcome Sanger Institute for the COVID-19 Genomics UK (COG-UK) Consortium	Harper VanSteenhouse et al	?	?	?
Scotland/QEUH-3263CDF/2022	EPI_ISL_8942882	2022-01-13	Lighthouse Lab in Glasgow	Wellcome Sanger Institute for the COVID-19 Genomics UK (COG-UK) Consortium	Harper VanSteenhouse et al	?	?	?
Scotland/QEUH-3263D18/2022	EPI_ISL_8942736	2022-01-13	Lighthouse Lab in Glasgow	Wellcome Sanger Institute for the COVID-19 Genomics UK (COG-UK) Consortium	Harper VanSteenhouse et al	?	?	?
Scotland/QEUH-3263D36/2022	EPI_ISL_8942919	2022-01-13	Lighthouse Lab in Glasgow	Wellcome Sanger Institute for the COVID-19 Genomics UK (COG-UK) Consortium	Harper VanSteenhouse et al	?	?	?
Scotland/QEUH-3263D54/2022	EPI_ISL_8942687	2022-01-13	Lighthouse Lab in Glasgow	Wellcome Sanger Institute for the COVID-19 Genomics UK (COG-UK) Consortium	Harper VanSteenhouse et al	?	?	?
Scotland/QEUH-3263DFA/2022	EPI_ISL_8942966	2022-01-13	Lighthouse Lab in Glasgow	Wellcome Sanger Institute for the COVID-19 Genomics UK (COG-UK) Consortium	Harper VanSteenhouse et al	?	?	?
Scotland/QEUH-3263E06/2022	EPI_ISL_8943090	2022-01-13	Lighthouse Lab in Glasgow	Wellcome Sanger Institute for the COVID-19 Genomics UK (COG-UK) Consortium	Harper VanSteenhouse et al	?	?	?
Scotland/QEUH-3265305/2022	EPI_ISL_8944349	2022-01-13	Lighthouse Lab in Glasgow	Wellcome Sanger Institute for the COVID-19 Genomics UK (COG-UK) Consortium	Harper VanSteenhouse et al	?	?	?
Scotland/QEUH-3265314/2022	EPI_ISL_8944636	2022-01-13	Lighthouse Lab in Glasgow	Wellcome Sanger Institute for the COVID-19 Genomics UK (COG-UK) Consortium	Harper VanSteenhouse et al	?	?	?
Scotland/QEUH-3265332/2022	EPI_ISL_8944616	2022-01-13	Lighthouse Lab in Glasgow	Wellcome Sanger Institute for the COVID-19 Genomics UK (COG-UK) Consortium	Harper VanSteenhouse et al	?	?	?
Scotland/QEUH-326538D/2022	EPI_ISL_8944669	2022-01-13	Lighthouse Lab in Glasgow	Wellcome Sanger Institute for the COVID-19 Genomics UK (COG-UK) Consortium	Harper VanSteenhouse et al	?	?	?
Scotland/QEUH-32653BA/2022	EPI_ISL_8944363	2022-01-13	Lighthouse Lab in Glasgow	Wellcome Sanger Institute for the COVID-19 Genomics UK (COG-UK) Consortium	Harper VanSteenhouse et al	?	?	?
Scotland/QEUH-32653D8/2022	EPI_ISL_8944306	2022-01-13	Lighthouse Lab in Glasgow	Wellcome Sanger Institute for the COVID-19 Genomics UK (COG-UK) Consortium	Harper VanSteenhouse et al	?	?	?
Scotland/QEUH-32653F6/2022	EPI_ISL_8944401	2022-01-12	Lighthouse Lab in Glasgow	Wellcome Sanger Institute for the COVID-19 Genomics UK (COG-UK) Consortium	Harper VanSteenhouse et al	?	?	?
Scotland/QEUH-3265420/2022	EPI_ISL_8944354	2022-01-13	Lighthouse Lab in Glasgow	Wellcome Sanger Institute for the COVID-19 Genomics UK (COG-UK) Consortium	Harper VanSteenhouse et al	?	?	?
Scotland/QEUH-326550F/2022	EPI_ISL_8944479	2022-01-11	Lighthouse Lab in Glasgow	Wellcome Sanger Institute for the COVID-19 Genomics UK (COG-UK) Consortium	Harper VanSteenhouse et al	?	?	?
Scotland/QEUH-326552D/2022	EPI_ISL_8944702	2022-01-13	Lighthouse Lab in Glasgow	Wellcome Sanger Institute for the COVID-19 Genomics UK (COG-UK) Consortium	Harper VanSteenhouse et al	?	?	?
Scotland/QEUH-3265666/2022	EPI_ISL_8944436	2022-01-13	Lighthouse Lab in Glasgow	Wellcome Sanger Institute for the COVID-19 Genomics UK (COG-UK) Consortium	Harper VanSteenhouse et al	?	?	?
Scotland/QEUH-3265815/2022	EPI_ISL_8944629	2022-01-13	Lighthouse Lab in Glasgow	Wellcome Sanger Institute for the COVID-19 Genomics UK (COG-UK) Consortium	Harper VanSteenhouse et al	?	?	?
Scotland/QEUH-3265860/2022	EPI_ISL_8944690	2022-01-13	Lighthouse Lab in Glasgow	Wellcome Sanger Institute for the COVID-19 Genomics UK (COG-UK) Consortium	Harper VanSteenhouse et al	?	?	?
Scotland/QEUH-326587F/2022	EPI_ISL_8944517	2022-01-13	Lighthouse Lab in Glasgow	Wellcome Sanger Institute for the COVID-19 Genomics UK (COG-UK) Consortium	Harper VanSteenhouse et al	?	?	?
Scotland/QEUH-32658AC/2022	EPI_ISL_8944627	2022-01-13	Lighthouse Lab in Glasgow	Wellcome Sanger Institute for the COVID-19 Genomics UK (COG-UK) Consortium	Harper VanSteenhouse et al	?	?	?
Scotland/QEUH-3265FD4/2022	EPI_ISL_8942783	2022-01-13	Lighthouse Lab in Glasgow	Wellcome Sanger Institute for the COVID-19 Genomics UK (COG-UK) Consortium	Harper VanSteenhouse et al	?	?	?
Scotland/QEUH-3266207/2022	EPI_ISL_8942965	2022-01-12	Lighthouse Lab in Glasgow	Wellcome Sanger Institute for the COVID-19 Genomics UK (COG-UK) Consortium	Harper VanSteenhouse et al	?	?	?
Scotland/QEUH-3266252/2022	EPI_ISL_8943088	2022-01-13	Lighthouse Lab in Glasgow	Wellcome Sanger Institute for the COVID-19 Genomics UK (COG-UK) Consortium	Harper VanSteenhouse et al	?	?	?
Scotland/QEUH-326636E/2022	EPI_ISL_8942916	2022-01-13	Lighthouse Lab in Glasgow	Wellcome Sanger Institute for the COVID-19 Genomics UK (COG-UK) Consortium	Harper VanSteenhouse et al	?	?	?
Scotland/QEUH-32663D7/2022	EPI_ISL_8942973	2022-01-13	Lighthouse Lab in Glasgow	Wellcome Sanger Institute for the COVID-19 Genomics UK (COG-UK) Consortium	Harper VanSteenhouse et al	?	?	?
Scotland/QEUH-326B1E7/2022	EPI_ISL_8943528	2022-01-13	Lighthouse Lab in Glasgow	Wellcome Sanger Institute for the COVID-19 Genomics UK (COG-UK) Consortium	Harper VanSteenhouse et al	?	?	?
Scotland/QEUH-326B2E4/2022	EPI_ISL_8943935	2022-01-13	Lighthouse Lab in Glasgow	Wellcome Sanger Institute for the COVID-19 Genomics UK (COG-UK) Consortium	Harper VanSteenhouse et al	?	?	?
Scotland/QEUH-326B3A5/2022	EPI_ISL_8943834	2022-01-13	Lighthouse Lab in Glasgow	Wellcome Sanger Institute for the COVID-19 Genomics UK (COG-UK) Consortium	Harper VanSteenhouse et al	?	?	?
Scotland/QEUH-326B3B4/2022	EPI_ISL_8943702	2022-01-13	Lighthouse Lab in Glasgow	Wellcome Sanger Institute for the COVID-19 Genomics UK (COG-UK) Consortium	Harper VanSteenhouse et al	?	?	?
Scotland/QEUH-326B466/2022	EPI_ISL_8943911	2022-01-13	Lighthouse Lab in Glasgow	Wellcome Sanger Institute for the COVID-19 Genomics UK (COG-UK) Consortium	Harper VanSteenhouse et al	?	?	?
Scotland/QEUH-326B484/2022	EPI_ISL_8943881	2022-01-13	Lighthouse Lab in Glasgow	Wellcome Sanger Institute for the COVID-19 Genomics UK (COG-UK) Consortium	Harper VanSteenhouse et al	?	?	?
Scotland/QEUH-326B536/2022	EPI_ISL_8943761	2022-01-13	Lighthouse Lab in Glasgow	Wellcome Sanger Institute for the COVID-19 Genomics UK (COG-UK) Consortium	Harper VanSteenhouse et al	?	?	?
Scotland/QEUH-326B545/2022	EPI_ISL_8943788	2022-01-13	Lighthouse Lab in Glasgow	Wellcome Sanger Institute for the COVID-19 Genomics UK (COG-UK) Consortium	Harper VanSteenhouse et al	?	?	?
Scotland/QEUH-326B5CD/2022	EPI_ISL_8943537	2022-01-13	Lighthouse Lab in Glasgow	Wellcome Sanger Institute for the COVID-19 Genomics UK (COG-UK) Consortium	Harper VanSteenhouse et al	?	?	?
Scotland/QEUH-326B651/2022	EPI_ISL_8943915	2022-01-13	Lighthouse Lab in Glasgow	Wellcome Sanger Institute for the COVID-19 Genomics UK (COG-UK) Consortium	Harper VanSteenhouse et al	?	?	?
Scotland/QEUH-326B69D/2022	EPI_ISL_8943838	2022-01-13	Lighthouse Lab in Glasgow	Wellcome Sanger Institute for the COVID-19 Genomics UK (COG-UK) Consortium	Harper VanSteenhouse et al	?	?	?
Scotland/QEUH-326B6AC/2022	EPI_ISL_8943894	2022-01-13	Lighthouse Lab in Glasgow	Wellcome Sanger Institute for the COVID-19 Genomics UK (COG-UK) Consortium	Harper VanSteenhouse et al	?	?	?
Scotland/QEUH-326CE67/2022	EPI_ISL_8847384	2022-01-13	Lighthouse Lab in Glasgow	Wellcome Sanger Institute for the COVID-19 Genomics UK (COG-UK) Consortium	Harper VanSteenhouse et al	?	?	?
Scotland/QEUH-326CEB2/2022	EPI_ISL_8847611	2022-01-13	Lighthouse Lab in Glasgow	Wellcome Sanger Institute for the COVID-19 Genomics UK (COG-UK) Consortium	Harper VanSteenhouse et al	?	?	?
Scotland/QEUH-326CF19/2022	EPI_ISL_8847313	2022-01-13	Lighthouse Lab in Glasgow	Wellcome Sanger Institute for the COVID-19 Genomics UK (COG-UK) Consortium	Harper VanSteenhouse et al	?	?	?
Scotland/QEUH-326D09D/2022	EPI_ISL_8847508	2022-01-13	Lighthouse Lab in Glasgow	Wellcome Sanger Institute for the COVID-19 Genomics UK (COG-UK) Consortium	Harper VanSteenhouse et al	?	?	?
Scotland/QEUH-326D0BB/2022	EPI_ISL_8847555	2022-01-13	Lighthouse Lab in Glasgow	Wellcome Sanger Institute for the COVID-19 Genomics UK (COG-UK) Consortium	Harper VanSteenhouse et al	?	?	?
Scotland/QEUH-326D21F/2022	EPI_ISL_8847456	2022-01-13	Lighthouse Lab in Glasgow	Wellcome Sanger Institute for the COVID-19 Genomics UK (COG-UK) Consortium	Harper VanSteenhouse et al	?	?	?
Scotland/QEUH-326D23D/2022	EPI_ISL_8847536	2022-01-13	Lighthouse Lab in Glasgow	Wellcome Sanger Institute for the COVID-19 Genomics UK (COG-UK) Consortium	Harper VanSteenhouse et al	?	?	?
Scotland/QEUH-326D358/2022	EPI_ISL_8847706	2022-01-13	Lighthouse Lab in Glasgow	Wellcome Sanger Institute for the COVID-19 Genomics UK (COG-UK) Consortium	Harper VanSteenhouse et al	?	?	?
Scotland/QEUH-326DD1E/2022	EPI_ISL_8847411	2022-01-12	Lighthouse Lab in Glasgow	Wellcome Sanger Institute for the COVID-19 Genomics UK (COG-UK) Consortium	Harper VanSteenhouse et al	?	?	?
Scotland/QEUH-32772F4/2022	EPI_ISL_9079349	2022-01-13	Lighthouse Lab in Glasgow	Wellcome Sanger Institute for the COVID-19 Genomics UK (COG-UK) Consortium	Harper VanSteenhouse et al	?	?	?
Scotland/QEUH-327742B/2022	EPI_ISL_9079359	2022-01-12	Lighthouse Lab in Glasgow	Wellcome Sanger Institute for the COVID-19 Genomics UK (COG-UK) Consortium	Harper VanSteenhouse et al	?	?	?
Scotland/QEUH-3277537/2022	EPI_ISL_9079293	2022-01-11	Lighthouse Lab in Glasgow	Wellcome Sanger Institute for the COVID-19 Genomics UK (COG-UK) Consortium	Harper VanSteenhouse et al	?	?	?
Scotland/QEUH-3277555/2022	EPI_ISL_9079329	2022-01-12	Lighthouse Lab in Glasgow	Wellcome Sanger Institute for the COVID-19 Genomics UK (COG-UK) Consortium	Harper VanSteenhouse et al	?	?	?
Scotland/QEUH-32777AA/2022	EPI_ISL_9079320	2022-01-12	Lighthouse Lab in Glasgow	Wellcome Sanger Institute for the COVID-19 Genomics UK (COG-UK) Consortium	Harper VanSteenhouse et al	?	?	?
Scotland/QEUH-32777E6/2022	EPI_ISL_9079342	2022-01-13	Lighthouse Lab in Glasgow	Wellcome Sanger Institute for the COVID-19 Genomics UK (COG-UK) Consortium	Harper VanSteenhouse et al	?	?	?
Scotland/QEUH-32780DB/2022	EPI_ISL_8941710	2022-01-14	Lighthouse Lab in Glasgow	Wellcome Sanger Institute for the COVID-19 Genomics UK (COG-UK) Consortium	Harper VanSteenhouse et al	?	?	?
Scotland/QEUH-3278202/2022	EPI_ISL_8941671	2022-01-14	Lighthouse Lab in Glasgow	Wellcome Sanger Institute for the COVID-19 Genomics UK (COG-UK) Consortium	Harper VanSteenhouse et al	?	?	?
Scotland/QEUH-327833C/2022	EPI_ISL_8941847	2022-01-14	Lighthouse Lab in Glasgow	Wellcome Sanger Institute for the COVID-19 Genomics UK (COG-UK) Consortium	Harper VanSteenhouse et al	?	?	?
Scotland/QEUH-3278DC5/2022	EPI_ISL_8934719	2022-01-13	Lighthouse Lab in Glasgow	Wellcome Sanger Institute for the COVID-19 Genomics UK (COG-UK) Consortium	Harper VanSteenhouse et al	?	?	?
Scotland/QEUH-327A24C/2022	EPI_ISL_9079587	2022-01-14	Lighthouse Lab in Glasgow	Wellcome Sanger Institute for the COVID-19 Genomics UK (COG-UK) Consortium	Harper VanSteenhouse et al	?	?	?
Scotland/QEUH-327A25B/2022	EPI_ISL_9079566	2022-01-14	Lighthouse Lab in Glasgow	Wellcome Sanger Institute for the COVID-19 Genomics UK (COG-UK) Consortium	Harper VanSteenhouse et al	?	?	?
Scotland/QEUH-327A2E2/2022	EPI_ISL_9079557	2022-01-14	Lighthouse Lab in Glasgow	Wellcome Sanger Institute for the COVID-19 Genomics UK (COG-UK) Consortium	Harper VanSteenhouse et al	?	?	?
Scotland/QEUH-327A31C/2022	EPI_ISL_9079705	2022-01-14	Lighthouse Lab in Glasgow	Wellcome Sanger Institute for the COVID-19 Genomics UK (COG-UK) Consortium	Harper VanSteenhouse et al	?	?	?
Scotland/QEUH-327A552/2022	EPI_ISL_9079657	2022-01-14	Lighthouse Lab in Glasgow	Wellcome Sanger Institute for the COVID-19 Genomics UK (COG-UK) Consortium	Harper VanSteenhouse et al	?	?	?
Scotland/QEUH-327A710/2022	EPI_ISL_9079676	2022-01-14	Lighthouse Lab in Glasgow	Wellcome Sanger Institute for the COVID-19 Genomics UK (COG-UK) Consortium	Harper VanSteenhouse et al	?	?	?
Scotland/QEUH-327A77A/2022	EPI_ISL_9079555	2022-01-14	Lighthouse Lab in Glasgow	Wellcome Sanger Institute for the COVID-19 Genomics UK (COG-UK) Consortium	Harper VanSteenhouse et al	?	?	?
Scotland/QEUH-327AADB/2022	EPI_ISL_9079570	2022-01-13	Lighthouse Lab in Glasgow	Wellcome Sanger Institute for the COVID-19 Genomics UK (COG-UK) Consortium	Harper VanSteenhouse et al	?	?	?
Scotland/QEUH-327ABD8/2022	EPI_ISL_9079658	2022-01-13	Lighthouse Lab in Glasgow	Wellcome Sanger Institute for the COVID-19 Genomics UK (COG-UK) Consortium	Harper VanSteenhouse et al	?	?	?
Scotland/QEUH-327ACD5/2022	EPI_ISL_9079732	2022-01-13	Lighthouse Lab in Glasgow	Wellcome Sanger Institute for the COVID-19 Genomics UK (COG-UK) Consortium	Harper VanSteenhouse et al	?	?	?
Scotland/QEUH-327AD0F/2022	EPI_ISL_9079596	2022-01-13	Lighthouse Lab in Glasgow	Wellcome Sanger Institute for the COVID-19 Genomics UK (COG-UK) Consortium	Harper VanSteenhouse et al	?	?	?
Scotland/QEUH-327AD4B/2022	EPI_ISL_9079663	2022-01-13	Lighthouse Lab in Glasgow	Wellcome Sanger Institute for the COVID-19 Genomics UK (COG-UK) Consortium	Harper VanSteenhouse et al	?	?	?
Scotland/QEUH-327AD78/2022	EPI_ISL_9079661	2022-01-13	Lighthouse Lab in Glasgow	Wellcome Sanger Institute for the COVID-19 Genomics UK (COG-UK) Consortium	Harper VanSteenhouse et al	?	?	?
Scotland/QEUH-327AD96/2022	EPI_ISL_9079688	2022-01-13	Lighthouse Lab in Glasgow	Wellcome Sanger Institute for the COVID-19 Genomics UK (COG-UK) Consortium	Harper VanSteenhouse et al	?	?	?
Scotland/QEUH-3283644/2022	EPI_ISL_8941012	2022-01-13	Lighthouse Lab in Glasgow	Wellcome Sanger Institute for the COVID-19 Genomics UK (COG-UK) Consortium	Harper VanSteenhouse et al	?	?	?
Scotland/QEUH-3283741/2022	EPI_ISL_8941163	2022-01-13	Lighthouse Lab in Glasgow	Wellcome Sanger Institute for the COVID-19 Genomics UK (COG-UK) Consortium	Harper VanSteenhouse et al	?	?	?
Scotland/QEUH-32837BA/2022	EPI_ISL_8941372	2022-01-13	Lighthouse Lab in Glasgow	Wellcome Sanger Institute for the COVID-19 Genomics UK (COG-UK) Consortium	Harper VanSteenhouse et al	?	?	?
Scotland/QEUH-3283969/2022	EPI_ISL_8941043	2022-01-13	Lighthouse Lab in Glasgow	Wellcome Sanger Institute for the COVID-19 Genomics UK (COG-UK) Consortium	Harper VanSteenhouse et al	?	?	?
Scotland/QEUH-3284CC9/2022	EPI_ISL_8971907	2022-01-14	Lighthouse Lab in Glasgow	Wellcome Sanger Institute for the COVID-19 Genomics UK (COG-UK) Consortium	Harper VanSteenhouse et al	?	?	?
Scotland/QEUH-3284DA8/2022	EPI_ISL_8971896	2022-01-14	Lighthouse Lab in Glasgow	Wellcome Sanger Institute for the COVID-19 Genomics UK (COG-UK) Consortium	Harper VanSteenhouse et al	?	?	?
Scotland/QEUH-32851BA/2022	EPI_ISL_8971906	2022-01-14	Lighthouse Lab in Glasgow	Wellcome Sanger Institute for the COVID-19 Genomics UK (COG-UK) Consortium	Harper VanSteenhouse et al	?	?	?
Scotland/QEUH-32851E7/2022	EPI_ISL_8971975	2022-01-14	Lighthouse Lab in Glasgow	Wellcome Sanger Institute for the COVID-19 Genomics UK (COG-UK) Consortium	Harper VanSteenhouse et al	?	?	?
Scotland/QEUH-3285202/2022	EPI_ISL_8971908	2022-01-14	Lighthouse Lab in Glasgow	Wellcome Sanger Institute for the COVID-19 Genomics UK (COG-UK) Consortium	Harper VanSteenhouse et al	?	?	?
Scotland/QEUH-3285299/2022	EPI_ISL_8941224	2022-01-14	Lighthouse Lab in Glasgow	Wellcome Sanger Institute for the COVID-19 Genomics UK (COG-UK) Consortium	Harper VanSteenhouse et al	?	?	?
Scotland/QEUH-3285369/2022	EPI_ISL_8941289	2022-01-12	Lighthouse Lab in Glasgow	Wellcome Sanger Institute for the COVID-19 Genomics UK (COG-UK) Consortium	Harper VanSteenhouse et al	?	?	?
Scotland/QEUH-3285493/2022	EPI_ISL_8941375	2022-01-14	Lighthouse Lab in Glasgow	Wellcome Sanger Institute for the COVID-19 Genomics UK (COG-UK) Consortium	Harper VanSteenhouse et al	?	?	?
Scotland/QEUH-32856D9/2022	EPI_ISL_8941061	2022-01-14	Lighthouse Lab in Glasgow	Wellcome Sanger Institute for the COVID-19 Genomics UK (COG-UK) Consortium	Harper VanSteenhouse et al	?	?	?
Scotland/QEUH-32857A9/2022	EPI_ISL_8940994	2022-01-14	Lighthouse Lab in Glasgow	Wellcome Sanger Institute for the COVID-19 Genomics UK (COG-UK) Consortium	Harper VanSteenhouse et al	?	?	?
Scotland/QEUH-3285800/2022	EPI_ISL_8941359	2022-01-14	Lighthouse Lab in Glasgow	Wellcome Sanger Institute for the COVID-19 Genomics UK (COG-UK) Consortium	Harper VanSteenhouse et al	?	?	?
Scotland/QEUH-3285897/2022	EPI_ISL_8941236	2022-01-14	Lighthouse Lab in Glasgow	Wellcome Sanger Institute for the COVID-19 Genomics UK (COG-UK) Consortium	Harper VanSteenhouse et al	?	?	?
Scotland/QEUH-3285A37/2022	EPI_ISL_8941279	2022-01-14	Lighthouse Lab in Glasgow	Wellcome Sanger Institute for the COVID-19 Genomics UK (COG-UK) Consortium	Harper VanSteenhouse et al	?	?	?
Scotland/QEUH-3285ABF/2022	EPI_ISL_8941240	2022-01-14	Lighthouse Lab in Glasgow	Wellcome Sanger Institute for the COVID-19 Genomics UK (COG-UK) Consortium	Harper VanSteenhouse et al	?	?	?
Scotland/QEUH-3285BBC/2022	EPI_ISL_8941293	2022-01-14	Lighthouse Lab in Glasgow	Wellcome Sanger Institute for the COVID-19 Genomics UK (COG-UK) Consortium	Harper VanSteenhouse et al	?	?	?
Scotland/QEUH-3285CAA/2022	EPI_ISL_8941233	2022-01-14	Lighthouse Lab in Glasgow	Wellcome Sanger Institute for the COVID-19 Genomics UK (COG-UK) Consortium	Harper VanSteenhouse et al	?	?	?
Scotland/QEUH-3285CE6/2022	EPI_ISL_8941378	2022-01-14	Lighthouse Lab in Glasgow	Wellcome Sanger Institute for the COVID-19 Genomics UK (COG-UK) Consortium	Harper VanSteenhouse et al	?	?	?
Scotland/QEUH-328B275/2022	EPI_ISL_8965119	2022-01-14	Lighthouse Lab in Glasgow	Wellcome Sanger Institute for the COVID-19 Genomics UK (COG-UK) Consortium	Harper VanSteenhouse et al	?	?	?
Scotland/QEUH-328B284/2022	EPI_ISL_8964871	2022-01-14	Lighthouse Lab in Glasgow	Wellcome Sanger Institute for the COVID-19 Genomics UK (COG-UK) Consortium	Harper VanSteenhouse et al	?	?	?
Scotland/QEUH-328B336/2022	EPI_ISL_8964858	2022-01-14	Lighthouse Lab in Glasgow	Wellcome Sanger Institute for the COVID-19 Genomics UK (COG-UK) Consortium	Harper VanSteenhouse et al	?	?	?
Scotland/QEUH-328B5E5/2022	EPI_ISL_8965117	2022-01-14	Lighthouse Lab in Glasgow	Wellcome Sanger Institute for the COVID-19 Genomics UK (COG-UK) Consortium	Harper VanSteenhouse et al	?	?	?
Scotland/QEUH-328B819/2022	EPI_ISL_8964927	2022-01-13	Lighthouse Lab in Glasgow	Wellcome Sanger Institute for the COVID-19 Genomics UK (COG-UK) Consortium	Harper VanSteenhouse et al	?	?	?
Scotland/QEUH-328BA8C/2022	EPI_ISL_8965017	2022-01-13	Lighthouse Lab in Glasgow	Wellcome Sanger Institute for the COVID-19 Genomics UK (COG-UK) Consortium	Harper VanSteenhouse et al	?	?	?
Scotland/QEUH-328CDA0/2022	EPI_ISL_8965121	2022-01-14	Lighthouse Lab in Glasgow	Wellcome Sanger Institute for the COVID-19 Genomics UK (COG-UK) Consortium	Harper VanSteenhouse et al	?	?	?
Scotland/QEUH-328CDEC/2022	EPI_ISL_8965001	2022-01-14	Lighthouse Lab in Glasgow	Wellcome Sanger Institute for the COVID-19 Genomics UK (COG-UK) Consortium	Harper VanSteenhouse et al	?	?	?
Scotland/QEUH-328CE07/2022	EPI_ISL_8964939	2022-01-14	Lighthouse Lab in Glasgow	Wellcome Sanger Institute for the COVID-19 Genomics UK (COG-UK) Consortium	Harper VanSteenhouse et al	?	?	?
Scotland/QEUH-328CF9B/2022	EPI_ISL_8964912	2022-01-14	Lighthouse Lab in Glasgow	Wellcome Sanger Institute for the COVID-19 Genomics UK (COG-UK) Consortium	Harper VanSteenhouse et al	?	?	?
Scotland/QEUH-328D149/2022	EPI_ISL_8965066	2022-01-13	Lighthouse Lab in Glasgow	Wellcome Sanger Institute for the COVID-19 Genomics UK (COG-UK) Consortium	Harper VanSteenhouse et al	?	?	?
Scotland/QEUH-328D1D0/2022	EPI_ISL_8964814	2022-01-14	Lighthouse Lab in Glasgow	Wellcome Sanger Institute for the COVID-19 Genomics UK (COG-UK) Consortium	Harper VanSteenhouse et al	?	?	?
Scotland/QEUH-328D2BF/2022	EPI_ISL_8965033	2022-01-14	Lighthouse Lab in Glasgow	Wellcome Sanger Institute for the COVID-19 Genomics UK (COG-UK) Consortium	Harper VanSteenhouse et al	?	?	?
Scotland/QEUH-328D316/2022	EPI_ISL_8965128	2022-01-14	Lighthouse Lab in Glasgow	Wellcome Sanger Institute for the COVID-19 Genomics UK (COG-UK) Consortium	Harper VanSteenhouse et al	?	?	?
Scotland/QEUH-328E500/2022	EPI_ISL_8967766	2022-01-13	Lighthouse Lab in Glasgow	Wellcome Sanger Institute for the COVID-19 Genomics UK (COG-UK) Consortium	Harper VanSteenhouse et al	?	?	?
Scotland/QEUH-328E5E2/2022	EPI_ISL_8967615	2022-01-12	Lighthouse Lab in Glasgow	Wellcome Sanger Institute for the COVID-19 Genomics UK (COG-UK) Consortium	Harper VanSteenhouse et al	?	?	?
Scotland/QEUH-328E7A0/2022	EPI_ISL_8967579	2022-01-13	Lighthouse Lab in Glasgow	Wellcome Sanger Institute for the COVID-19 Genomics UK (COG-UK) Consortium	Harper VanSteenhouse et al	?	?	?
Scotland/QEUH-328EB1D/2022	EPI_ISL_8964520	2022-01-14	Lighthouse Lab in Glasgow	Wellcome Sanger Institute for the COVID-19 Genomics UK (COG-UK) Consortium	Harper VanSteenhouse et al	?	?	?
Scotland/QEUH-328EC47/2022	EPI_ISL_8964645	2022-01-14	Lighthouse Lab in Glasgow	Wellcome Sanger Institute for the COVID-19 Genomics UK (COG-UK) Consortium	Harper VanSteenhouse et al	?	?	?
Scotland/QEUH-328ECA1/2022	EPI_ISL_8964798	2022-01-14	Lighthouse Lab in Glasgow	Wellcome Sanger Institute for the COVID-19 Genomics UK (COG-UK) Consortium	Harper VanSteenhouse et al	?	?	?
Scotland/QEUH-328EEAB/2022	EPI_ISL_8964726	2022-01-14	Lighthouse Lab in Glasgow	Wellcome Sanger Institute for the COVID-19 Genomics UK (COG-UK) Consortium	Harper VanSteenhouse et al	?	?	?
Scotland/QEUH-328EF3F/2022	EPI_ISL_8964793	2022-01-14	Lighthouse Lab in Glasgow	Wellcome Sanger Institute for the COVID-19 Genomics UK (COG-UK) Consortium	Harper VanSteenhouse et al	?	?	?
Scotland/QEUH-328EF5D/2022	EPI_ISL_8964609	2022-01-14	Lighthouse Lab in Glasgow	Wellcome Sanger Institute for the COVID-19 Genomics UK (COG-UK) Consortium	Harper VanSteenhouse et al	?	?	?
Scotland/QEUH-329026E/2022	EPI_ISL_9079517	2022-01-14	Lighthouse Lab in Glasgow	Wellcome Sanger Institute for the COVID-19 Genomics UK (COG-UK) Consortium	Harper VanSteenhouse et al	?	?	?
Scotland/QEUH-329027D/2022	EPI_ISL_9079425	2022-01-14	Lighthouse Lab in Glasgow	Wellcome Sanger Institute for the COVID-19 Genomics UK (COG-UK) Consortium	Harper VanSteenhouse et al	?	?	?
Scotland/QEUH-329029B/2022	EPI_ISL_9079485	2022-01-14	Lighthouse Lab in Glasgow	Wellcome Sanger Institute for the COVID-19 Genomics UK (COG-UK) Consortium	Harper VanSteenhouse et al	?	?	?
Scotland/QEUH-32902C8/2022	EPI_ISL_9079381	2022-01-14	Lighthouse Lab in Glasgow	Wellcome Sanger Institute for the COVID-19 Genomics UK (COG-UK) Consortium	Harper VanSteenhouse et al	?	?	?
Scotland/QEUH-32902D7/2022	EPI_ISL_9079528	2022-01-14	Lighthouse Lab in Glasgow	Wellcome Sanger Institute for the COVID-19 Genomics UK (COG-UK) Consortium	Harper VanSteenhouse et al	?	?	?
Scotland/QEUH-3290310/2022	EPI_ISL_9079429	2022-01-14	Lighthouse Lab in Glasgow	Wellcome Sanger Institute for the COVID-19 Genomics UK (COG-UK) Consortium	Harper VanSteenhouse et al	?	?	?
Scotland/QEUH-3290529/2022	EPI_ISL_9079398	2022-01-14	Lighthouse Lab in Glasgow	Wellcome Sanger Institute for the COVID-19 Genomics UK (COG-UK) Consortium	Harper VanSteenhouse et al	?	?	?
Scotland/QEUH-32905CF/2022	EPI_ISL_9079497	2022-01-14	Lighthouse Lab in Glasgow	Wellcome Sanger Institute for the COVID-19 Genomics UK (COG-UK) Consortium	Harper VanSteenhouse et al	?	?	?
Scotland/QEUH-32906F9/2022	EPI_ISL_9079483	2022-01-14	Lighthouse Lab in Glasgow	Wellcome Sanger Institute for the COVID-19 Genomics UK (COG-UK) Consortium	Harper VanSteenhouse et al	?	?	?
Scotland/QEUH-3290705/2022	EPI_ISL_9079396	2022-01-14	Lighthouse Lab in Glasgow	Wellcome Sanger Institute for the COVID-19 Genomics UK (COG-UK) Consortium	Harper VanSteenhouse et al	?	?	?
Scotland/QEUH-329078D/2022	EPI_ISL_9079400	2022-01-14	Lighthouse Lab in Glasgow	Wellcome Sanger Institute for the COVID-19 Genomics UK (COG-UK) Consortium	Harper VanSteenhouse et al	?	?	?
Scotland/QEUH-32907C9/2022	EPI_ISL_9079387	2022-01-14	Lighthouse Lab in Glasgow	Wellcome Sanger Institute for the COVID-19 Genomics UK (COG-UK) Consortium	Harper VanSteenhouse et al	?	?	?
Scotland/QEUH-32908C6/2022	EPI_ISL_8967778	2022-01-14	Lighthouse Lab in Glasgow	Wellcome Sanger Institute for the COVID-19 Genomics UK (COG-UK) Consortium	Harper VanSteenhouse et al	?	?	?
Scotland/QEUH-3290BAF/2022	EPI_ISL_8967855	2022-01-14	Lighthouse Lab in Glasgow	Wellcome Sanger Institute for the COVID-19 Genomics UK (COG-UK) Consortium	Harper VanSteenhouse et al	?	?	?
Scotland/QEUH-3291B08/2022	EPI_ISL_8931183	2022-01-13	Lighthouse Lab in Glasgow	Wellcome Sanger Institute for the COVID-19 Genomics UK (COG-UK) Consortium	Harper VanSteenhouse et al	?	?	?
Scotland/QEUH-3291B53/2022	EPI_ISL_8931095	2022-01-13	Lighthouse Lab in Glasgow	Wellcome Sanger Institute for the COVID-19 Genomics UK (COG-UK) Consortium	Harper VanSteenhouse et al	?	?	?
Scotland/QEUH-3291B62/2022	EPI_ISL_8931259	2022-01-12	Lighthouse Lab in Glasgow	Wellcome Sanger Institute for the COVID-19 Genomics UK (COG-UK) Consortium	Harper VanSteenhouse et al	?	?	?
Scotland/QEUH-3291B9F/2022	EPI_ISL_8931046	2022-01-13	Lighthouse Lab in Glasgow	Wellcome Sanger Institute for the COVID-19 Genomics UK (COG-UK) Consortium	Harper VanSteenhouse et al	?	?	?
Scotland/QEUH-3291C05/2022	EPI_ISL_8931258	2022-01-13	Lighthouse Lab in Glasgow	Wellcome Sanger Institute for the COVID-19 Genomics UK (COG-UK) Consortium	Harper VanSteenhouse et al	?	?	?
Scotland/QEUH-3291C50/2022	EPI_ISL_8931192	2022-01-13	Lighthouse Lab in Glasgow	Wellcome Sanger Institute for the COVID-19 Genomics UK (COG-UK) Consortium	Harper VanSteenhouse et al	?	?	?
Scotland/QEUH-3291C8D/2022	EPI_ISL_8931044	2022-01-13	Lighthouse Lab in Glasgow	Wellcome Sanger Institute for the COVID-19 Genomics UK (COG-UK) Consortium	Harper VanSteenhouse et al	?	?	?
Scotland/QEUH-3291D8A/2022	EPI_ISL_8931150	2022-01-13	Lighthouse Lab in Glasgow	Wellcome Sanger Institute for the COVID-19 Genomics UK (COG-UK) Consortium	Harper VanSteenhouse et al	?	?	?
Scotland/QEUH-32937B7/2022	EPI_ISL_8968310	2022-01-13	Lighthouse Lab in Glasgow	Wellcome Sanger Institute for the COVID-19 Genomics UK (COG-UK) Consortium	Harper VanSteenhouse et al	?	?	?
Scotland/QEUH-3293BBB/2022	EPI_ISL_8968347	2022-01-14	Lighthouse Lab in Glasgow	Wellcome Sanger Institute for the COVID-19 Genomics UK (COG-UK) Consortium	Harper VanSteenhouse et al	?	?	?
Scotland/QEUH-3294938/2022	EPI_ISL_8968077	2022-01-14	Lighthouse Lab in Glasgow	Wellcome Sanger Institute for the COVID-19 Genomics UK (COG-UK) Consortium	Harper VanSteenhouse et al	?	?	?
Scotland/QEUH-3294A62/2022	EPI_ISL_8968014	2022-01-14	Lighthouse Lab in Glasgow	Wellcome Sanger Institute for the COVID-19 Genomics UK (COG-UK) Consortium	Harper VanSteenhouse et al	?	?	?
Scotland/QEUH-3294BAB/2022	EPI_ISL_8968043	2022-01-14	Lighthouse Lab in Glasgow	Wellcome Sanger Institute for the COVID-19 Genomics UK (COG-UK) Consortium	Harper VanSteenhouse et al	?	?	?
Scotland/QEUH-3294CA8/2022	EPI_ISL_8968134	2022-01-14	Lighthouse Lab in Glasgow	Wellcome Sanger Institute for the COVID-19 Genomics UK (COG-UK) Consortium	Harper VanSteenhouse et al	?	?	?
Scotland/QEUH-3294CC6/2022	EPI_ISL_8967985	2022-01-14	Lighthouse Lab in Glasgow	Wellcome Sanger Institute for the COVID-19 Genomics UK (COG-UK) Consortium	Harper VanSteenhouse et al	?	?	?
Scotland/QEUH-3294CD5/2022	EPI_ISL_8968051	2022-01-14	Lighthouse Lab in Glasgow	Wellcome Sanger Institute for the COVID-19 Genomics UK (COG-UK) Consortium	Harper VanSteenhouse et al	?	?	?
Scotland/QEUH-3294D2D/2022	EPI_ISL_8968045	2022-01-14	Lighthouse Lab in Glasgow	Wellcome Sanger Institute for the COVID-19 Genomics UK (COG-UK) Consortium	Harper VanSteenhouse et al	?	?	?
Scotland/QEUH-3294D87/2022	EPI_ISL_8967863	2022-01-14	Lighthouse Lab in Glasgow	Wellcome Sanger Institute for the COVID-19 Genomics UK (COG-UK) Consortium	Harper VanSteenhouse et al	?	?	?
Scotland/QEUH-3294E48/2022	EPI_ISL_8968031	2022-01-14	Lighthouse Lab in Glasgow	Wellcome Sanger Institute for the COVID-19 Genomics UK (COG-UK) Consortium	Harper VanSteenhouse et al	?	?	?
Scotland/QEUH-3294E84/2022	EPI_ISL_8968030	2022-01-14	Lighthouse Lab in Glasgow	Wellcome Sanger Institute for the COVID-19 Genomics UK (COG-UK) Consortium	Harper VanSteenhouse et al	?	?	?
Scotland/QEUH-32955D9/2022	EPI_ISL_8969768	2022-01-13	Lighthouse Lab in Glasgow	Wellcome Sanger Institute for the COVID-19 Genomics UK (COG-UK) Consortium	Harper VanSteenhouse et al	?	?	?
Scotland/QEUH-329567C/2022	EPI_ISL_8969881	2022-01-13	Lighthouse Lab in Glasgow	Wellcome Sanger Institute for the COVID-19 Genomics UK (COG-UK) Consortium	Harper VanSteenhouse et al	?	?	?
Scotland/QEUH-32956B8/2022	EPI_ISL_8969780	2022-01-12	Lighthouse Lab in Glasgow	Wellcome Sanger Institute for the COVID-19 Genomics UK (COG-UK) Consortium	Harper VanSteenhouse et al	?	?	?
Scotland/QEUH-3295788/2022	EPI_ISL_8969749	2022-01-13	Lighthouse Lab in Glasgow	Wellcome Sanger Institute for the COVID-19 Genomics UK (COG-UK) Consortium	Harper VanSteenhouse et al	?	?	?
Scotland/QEUH-3295797/2022	EPI_ISL_8969865	2022-01-13	Lighthouse Lab in Glasgow	Wellcome Sanger Institute for the COVID-19 Genomics UK (COG-UK) Consortium	Harper VanSteenhouse et al	?	?	?
Scotland/QEUH-32957B5/2022	EPI_ISL_8969909	2022-01-13	Lighthouse Lab in Glasgow	Wellcome Sanger Institute for the COVID-19 Genomics UK (COG-UK) Consortium	Harper VanSteenhouse et al	?	?	?
Scotland/QEUH-32957E2/2022	EPI_ISL_8969977	2022-01-13	Lighthouse Lab in Glasgow	Wellcome Sanger Institute for the COVID-19 Genomics UK (COG-UK) Consortium	Harper VanSteenhouse et al	?	?	?
Scotland/QEUH-3295876/2022	EPI_ISL_8969674	2022-01-13	Lighthouse Lab in Glasgow	Wellcome Sanger Institute for the COVID-19 Genomics UK (COG-UK) Consortium	Harper VanSteenhouse et al	?	?	?
Scotland/QEUH-32958FE/2022	EPI_ISL_8969765	2022-01-13	Lighthouse Lab in Glasgow	Wellcome Sanger Institute for the COVID-19 Genomics UK (COG-UK) Consortium	Harper VanSteenhouse et al	?	?	?
Scotland/QEUH-3295928/2022	EPI_ISL_8969750	2022-01-13	Lighthouse Lab in Glasgow	Wellcome Sanger Institute for the COVID-19 Genomics UK (COG-UK) Consortium	Harper VanSteenhouse et al	?	?	?
Scotland/QEUH-3295937/2022	EPI_ISL_8969788	2022-01-13	Lighthouse Lab in Glasgow	Wellcome Sanger Institute for the COVID-19 Genomics UK (COG-UK) Consortium	Harper VanSteenhouse et al	?	?	?
Scotland/QEUH-3295A34/2022	EPI_ISL_8969672	2022-01-12	Lighthouse Lab in Glasgow	Wellcome Sanger Institute for the COVID-19 Genomics UK (COG-UK) Consortium	Harper VanSteenhouse et al	?	?	?
Scotland/QEUH-3296338/2022	EPI_ISL_8969666	2022-01-14	Lighthouse Lab in Glasgow	Wellcome Sanger Institute for the COVID-19 Genomics UK (COG-UK) Consortium	Harper VanSteenhouse et al	?	?	?
Scotland/QEUH-329658D/2022	EPI_ISL_8969877	2022-01-14	Lighthouse Lab in Glasgow	Wellcome Sanger Institute for the COVID-19 Genomics UK (COG-UK) Consortium	Harper VanSteenhouse et al	?	?	?
Scotland/QEUH-329663F/2022	EPI_ISL_8969874	2022-01-14	Lighthouse Lab in Glasgow	Wellcome Sanger Institute for the COVID-19 Genomics UK (COG-UK) Consortium	Harper VanSteenhouse et al	?	?	?
Scotland/QEUH-3298372/2022	EPI_ISL_8967911	2022-01-13	Lighthouse Lab in Glasgow	Wellcome Sanger Institute for the COVID-19 Genomics UK (COG-UK) Consortium	Harper VanSteenhouse et al	?	?	?
Scotland/QEUH-3298916/2022	EPI_ISL_8966541	2022-01-13	Lighthouse Lab in Glasgow	Wellcome Sanger Institute for the COVID-19 Genomics UK (COG-UK) Consortium	Harper VanSteenhouse et al	?	?	?
Scotland/QEUH-32989AD/2022	EPI_ISL_8966426	2022-01-12	Lighthouse Lab in Glasgow	Wellcome Sanger Institute for the COVID-19 Genomics UK (COG-UK) Consortium	Harper VanSteenhouse et al	?	?	?
Scotland/QEUH-3299195/2022	EPI_ISL_8966450	2022-01-13	Lighthouse Lab in Glasgow	Wellcome Sanger Institute for the COVID-19 Genomics UK (COG-UK) Consortium	Harper VanSteenhouse et al	?	?	?
Scotland/QEUH-3299353/2022	EPI_ISL_8966346	2022-01-13	Lighthouse Lab in Glasgow	Wellcome Sanger Institute for the COVID-19 Genomics UK (COG-UK) Consortium	Harper VanSteenhouse et al	?	?	?
Scotland/QEUH-329947E/2022	EPI_ISL_8966417	2022-01-13	Lighthouse Lab in Glasgow	Wellcome Sanger Institute for the COVID-19 Genomics UK (COG-UK) Consortium	Harper VanSteenhouse et al	?	?	?
Scotland/QEUH-32994F6/2022	EPI_ISL_8966572	2022-01-13	Lighthouse Lab in Glasgow	Wellcome Sanger Institute for the COVID-19 Genomics UK (COG-UK) Consortium	Harper VanSteenhouse et al	?	?	?
Scotland/QEUH-3299502/2022	EPI_ISL_8966575	2022-01-13	Lighthouse Lab in Glasgow	Wellcome Sanger Institute for the COVID-19 Genomics UK (COG-UK) Consortium	Harper VanSteenhouse et al	?	?	?
Scotland/QEUH-3299EAD/2022	EPI_ISL_8968655	2022-01-14	Lighthouse Lab in Glasgow	Wellcome Sanger Institute for the COVID-19 Genomics UK (COG-UK) Consortium	Harper VanSteenhouse et al	?	?	?
Scotland/QEUH-3299FAA/2022	EPI_ISL_8968500	2022-01-10	Lighthouse Lab in Glasgow	Wellcome Sanger Institute for the COVID-19 Genomics UK (COG-UK) Consortium	Harper VanSteenhouse et al	?	?	?
Scotland/QEUH-329A71A/2022	EPI_ISL_8968728	2022-01-13	Lighthouse Lab in Glasgow	Wellcome Sanger Institute for the COVID-19 Genomics UK (COG-UK) Consortium	Harper VanSteenhouse et al	?	?	?
Scotland/QEUH-329A7B0/2022	EPI_ISL_8968663	2022-01-13	Lighthouse Lab in Glasgow	Wellcome Sanger Institute for the COVID-19 Genomics UK (COG-UK) Consortium	Harper VanSteenhouse et al	?	?	?
Scotland/QEUH-329A7CF/2022	EPI_ISL_8968613	2022-01-13	Lighthouse Lab in Glasgow	Wellcome Sanger Institute for the COVID-19 Genomics UK (COG-UK) Consortium	Harper VanSteenhouse et al	?	?	?
Scotland/QEUH-329A7DE/2022	EPI_ISL_8968534	2022-01-13	Lighthouse Lab in Glasgow	Wellcome Sanger Institute for the COVID-19 Genomics UK (COG-UK) Consortium	Harper VanSteenhouse et al	?	?	?
Scotland/QEUH-329A808/2022	EPI_ISL_8968459	2022-01-13	Lighthouse Lab in Glasgow	Wellcome Sanger Institute for the COVID-19 Genomics UK (COG-UK) Consortium	Harper VanSteenhouse et al	?	?	?
Scotland/QEUH-329A844/2022	EPI_ISL_8968558	2022-01-13	Lighthouse Lab in Glasgow	Wellcome Sanger Institute for the COVID-19 Genomics UK (COG-UK) Consortium	Harper VanSteenhouse et al	?	?	?
Scotland/QEUH-329AAA8/2022	EPI_ISL_8968528	2022-01-10	Lighthouse Lab in Glasgow	Wellcome Sanger Institute for the COVID-19 Genomics UK (COG-UK) Consortium	Harper VanSteenhouse et al	?	?	?
Scotland/QEUH-329AB78/2022	EPI_ISL_8968405	2022-01-13	Lighthouse Lab in Glasgow	Wellcome Sanger Institute for the COVID-19 Genomics UK (COG-UK) Consortium	Harper VanSteenhouse et al	?	?	?
Scotland/QEUH-329ABE1/2022	EPI_ISL_8968409	2022-01-13	Lighthouse Lab in Glasgow	Wellcome Sanger Institute for the COVID-19 Genomics UK (COG-UK) Consortium	Harper VanSteenhouse et al	?	?	?
Scotland/QEUH-329AC0C/2022	EPI_ISL_8968631	2022-01-13	Lighthouse Lab in Glasgow	Wellcome Sanger Institute for the COVID-19 Genomics UK (COG-UK) Consortium	Harper VanSteenhouse et al	?	?	?
Scotland/QEUH-329B89E/2022	EPI_ISL_8970989	2022-01-15	Lighthouse Lab in Glasgow	Wellcome Sanger Institute for the COVID-19 Genomics UK (COG-UK) Consortium	Harper VanSteenhouse et al	?	?	?
Scotland/QEUH-329B931/2022	EPI_ISL_8971157	2022-01-15	Lighthouse Lab in Glasgow	Wellcome Sanger Institute for the COVID-19 Genomics UK (COG-UK) Consortium	Harper VanSteenhouse et al	?	?	?
Scotland/QEUH-329BAE3/2022	EPI_ISL_8971147	2022-01-15	Lighthouse Lab in Glasgow	Wellcome Sanger Institute for the COVID-19 Genomics UK (COG-UK) Consortium	Harper VanSteenhouse et al	?	?	?
Scotland/QEUH-329BBC2/2022	EPI_ISL_8971231	2022-01-15	Lighthouse Lab in Glasgow	Wellcome Sanger Institute for the COVID-19 Genomics UK (COG-UK) Consortium	Harper VanSteenhouse et al	?	?	?
Scotland/QEUH-329BC29/2022	EPI_ISL_8971013	2022-01-15	Lighthouse Lab in Glasgow	Wellcome Sanger Institute for the COVID-19 Genomics UK (COG-UK) Consortium	Harper VanSteenhouse et al	?	?	?
Scotland/QEUH-329BC47/2022	EPI_ISL_8971194	2022-01-14	Lighthouse Lab in Glasgow	Wellcome Sanger Institute for the COVID-19 Genomics UK (COG-UK) Consortium	Harper VanSteenhouse et al	?	?	?
Scotland/QEUH-329BDEA/2022	EPI_ISL_8971030	2022-01-15	Lighthouse Lab in Glasgow	Wellcome Sanger Institute for the COVID-19 Genomics UK (COG-UK) Consortium	Harper VanSteenhouse et al	?	?	?
Scotland/QEUH-329BE7E/2022	EPI_ISL_8971236	2022-01-15	Lighthouse Lab in Glasgow	Wellcome Sanger Institute for the COVID-19 Genomics UK (COG-UK) Consortium	Harper VanSteenhouse et al	?	?	?
Scotland/QEUH-329C1ED/2022	EPI_ISL_8970880	2022-01-15	Lighthouse Lab in Glasgow	Wellcome Sanger Institute for the COVID-19 Genomics UK (COG-UK) Consortium	Harper VanSteenhouse et al	?	?	?
Scotland/QEUH-329C3F6/2022	EPI_ISL_8971086	2022-01-15	Lighthouse Lab in Glasgow	Wellcome Sanger Institute for the COVID-19 Genomics UK (COG-UK) Consortium	Harper VanSteenhouse et al	?	?	?
Scotland/QEUH-329C45D/2022	EPI_ISL_8970881	2022-01-14	Lighthouse Lab in Glasgow	Wellcome Sanger Institute for the COVID-19 Genomics UK (COG-UK) Consortium	Harper VanSteenhouse et al	?	?	?
Scotland/QEUH-329D03A/2022	EPI_ISL_8967486	2022-01-15	Lighthouse Lab in Glasgow	Wellcome Sanger Institute for the COVID-19 Genomics UK (COG-UK) Consortium	Harper VanSteenhouse et al	?	?	?
Scotland/QEUH-329D243/2022	EPI_ISL_8967389	2022-01-14	Lighthouse Lab in Glasgow	Wellcome Sanger Institute for the COVID-19 Genomics UK (COG-UK) Consortium	Harper VanSteenhouse et al	?	?	?
Scotland/QEUH-329D261/2022	EPI_ISL_8967322	2022-01-13	Lighthouse Lab in Glasgow	Wellcome Sanger Institute for the COVID-19 Genomics UK (COG-UK) Consortium	Harper VanSteenhouse et al	?	?	?
Scotland/QEUH-329D3C8/2022	EPI_ISL_8967404	2022-01-15	Lighthouse Lab in Glasgow	Wellcome Sanger Institute for the COVID-19 Genomics UK (COG-UK) Consortium	Harper VanSteenhouse et al	?	?	?
Scotland/QEUH-329D568/2022	EPI_ISL_8967468	2022-01-15	Lighthouse Lab in Glasgow	Wellcome Sanger Institute for the COVID-19 Genomics UK (COG-UK) Consortium	Harper VanSteenhouse et al	?	?	?
Scotland/QEUH-329E840/2022	EPI_ISL_8967304	2022-01-15	Lighthouse Lab in Glasgow	Wellcome Sanger Institute for the COVID-19 Genomics UK (COG-UK) Consortium	Harper VanSteenhouse et al	?	?	?
Scotland/QEUH-329E87D/2022	EPI_ISL_8967210	2022-01-15	Lighthouse Lab in Glasgow	Wellcome Sanger Institute for the COVID-19 Genomics UK (COG-UK) Consortium	Harper VanSteenhouse et al	?	?	?
Scotland/QEUH-329E89B/2022	EPI_ISL_8967282	2022-01-15	Lighthouse Lab in Glasgow	Wellcome Sanger Institute for the COVID-19 Genomics UK (COG-UK) Consortium	Harper VanSteenhouse et al	?	?	?
Scotland/QEUH-329EB0B/2022	EPI_ISL_8967402	2022-01-15	Lighthouse Lab in Glasgow	Wellcome Sanger Institute for the COVID-19 Genomics UK (COG-UK) Consortium	Harper VanSteenhouse et al	?	?	?
Scotland/QEUH-329EBB0/2022	EPI_ISL_8967324	2022-01-15	Lighthouse Lab in Glasgow	Wellcome Sanger Institute for the COVID-19 Genomics UK (COG-UK) Consortium	Harper VanSteenhouse et al	?	?	?
Scotland/QEUH-329EC62/2022	EPI_ISL_8967449	2022-01-15	Lighthouse Lab in Glasgow	Wellcome Sanger Institute for the COVID-19 Genomics UK (COG-UK) Consortium	Harper VanSteenhouse et al	?	?	?
Scotland/QEUH-32A53CD/2022	EPI_ISL_8966133	2022-01-14	Lighthouse Lab in Glasgow	Wellcome Sanger Institute for the COVID-19 Genomics UK (COG-UK) Consortium	Harper VanSteenhouse et al	?	?	?
Scotland/QEUH-32A5442/2022	EPI_ISL_8966211	2022-01-14	Lighthouse Lab in Glasgow	Wellcome Sanger Institute for the COVID-19 Genomics UK (COG-UK) Consortium	Harper VanSteenhouse et al	?	?	?
Scotland/QEUH-32A5451/2022	EPI_ISL_8965976	2022-01-14	Lighthouse Lab in Glasgow	Wellcome Sanger Institute for the COVID-19 Genomics UK (COG-UK) Consortium	Harper VanSteenhouse et al	?	?	?
Scotland/QEUH-32A55A9/2022	EPI_ISL_8966162	2022-01-14	Lighthouse Lab in Glasgow	Wellcome Sanger Institute for the COVID-19 Genomics UK (COG-UK) Consortium	Harper VanSteenhouse et al	?	?	?
Scotland/QEUH-32A565B/2022	EPI_ISL_8966066	2022-01-14	Lighthouse Lab in Glasgow	Wellcome Sanger Institute for the COVID-19 Genomics UK (COG-UK) Consortium	Harper VanSteenhouse et al	?	?	?
Scotland/QEUH-32A571C/2022	EPI_ISL_8965942	2022-01-14	Lighthouse Lab in Glasgow	Wellcome Sanger Institute for the COVID-19 Genomics UK (COG-UK) Consortium	Harper VanSteenhouse et al	?	?	?
Scotland/QEUH-32A7AD5/2022	EPI_ISL_8966219	2022-01-15	Lighthouse Lab in Glasgow	Wellcome Sanger Institute for the COVID-19 Genomics UK (COG-UK) Consortium	Harper VanSteenhouse et al	?	?	?
Scotland/QEUH-32A7AE4/2022	EPI_ISL_8966099	2022-01-15	Lighthouse Lab in Glasgow	Wellcome Sanger Institute for the COVID-19 Genomics UK (COG-UK) Consortium	Harper VanSteenhouse et al	?	?	?
Scotland/QEUH-32A7AF3/2022	EPI_ISL_8965983	2022-01-15	Lighthouse Lab in Glasgow	Wellcome Sanger Institute for the COVID-19 Genomics UK (COG-UK) Consortium	Harper VanSteenhouse et al	?	?	?
Scotland/QEUH-32A7B69/2022	EPI_ISL_8966160	2022-01-15	Lighthouse Lab in Glasgow	Wellcome Sanger Institute for the COVID-19 Genomics UK (COG-UK) Consortium	Harper VanSteenhouse et al	?	?	?
Scotland/QEUH-32A7B87/2022	EPI_ISL_8966193	2022-01-15	Lighthouse Lab in Glasgow	Wellcome Sanger Institute for the COVID-19 Genomics UK (COG-UK) Consortium	Harper VanSteenhouse et al	?	?	?
Scotland/QEUH-32A7BA5/2022	EPI_ISL_8965932	2022-01-15	Lighthouse Lab in Glasgow	Wellcome Sanger Institute for the COVID-19 Genomics UK (COG-UK) Consortium	Harper VanSteenhouse et al	?	?	?
Scotland/QEUH-32A7D18/2022	EPI_ISL_8965950	2022-01-15	Lighthouse Lab in Glasgow	Wellcome Sanger Institute for the COVID-19 Genomics UK (COG-UK) Consortium	Harper VanSteenhouse et al	?	?	?
Scotland/QEUH-32A7D27/2022	EPI_ISL_8966105	2022-01-15	Lighthouse Lab in Glasgow	Wellcome Sanger Institute for the COVID-19 Genomics UK (COG-UK) Consortium	Harper VanSteenhouse et al	?	?	?
Scotland/QEUH-32A7E24/2022	EPI_ISL_8966181	2022-01-15	Lighthouse Lab in Glasgow	Wellcome Sanger Institute for the COVID-19 Genomics UK (COG-UK) Consortium	Harper VanSteenhouse et al	?	?	?
Scotland/QEUH-32A7EE8/2022	EPI_ISL_8966208	2022-01-15	Lighthouse Lab in Glasgow	Wellcome Sanger Institute for the COVID-19 Genomics UK (COG-UK) Consortium	Harper VanSteenhouse et al	?	?	?
Scotland/QEUH-32A7F9A/2022	EPI_ISL_8966092	2022-01-15	Lighthouse Lab in Glasgow	Wellcome Sanger Institute for the COVID-19 Genomics UK (COG-UK) Consortium	Harper VanSteenhouse et al	?	?	?
Scotland/QEUH-32A802D/2022	EPI_ISL_8965978	2022-01-15	Lighthouse Lab in Glasgow	Wellcome Sanger Institute for the COVID-19 Genomics UK (COG-UK) Consortium	Harper VanSteenhouse et al	?	?	?
Scotland/QEUH-32A9DCB/2022	EPI_ISL_9083010	2022-01-14	Lighthouse Lab in Glasgow	Wellcome Sanger Institute for the COVID-19 Genomics UK (COG-UK) Consortium	Harper VanSteenhouse et al	?	?	?
Scotland/QEUH-32A9EF5/2022	EPI_ISL_9083028	2022-01-14	Lighthouse Lab in Glasgow	Wellcome Sanger Institute for the COVID-19 Genomics UK (COG-UK) Consortium	Harper VanSteenhouse et al	?	?	?
Scotland/QEUH-32A9FB6/2022	EPI_ISL_9083024	2022-01-14	Lighthouse Lab in Glasgow	Wellcome Sanger Institute for the COVID-19 Genomics UK (COG-UK) Consortium	Harper VanSteenhouse et al	?	?	?
Scotland/QEUH-32AA076/2022	EPI_ISL_9083037	2022-01-14	Lighthouse Lab in Glasgow	Wellcome Sanger Institute for the COVID-19 Genomics UK (COG-UK) Consortium	Harper VanSteenhouse et al	?	?	?
Scotland/QEUH-32AA173/2022	EPI_ISL_9083043	2022-01-14	Lighthouse Lab in Glasgow	Wellcome Sanger Institute for the COVID-19 Genomics UK (COG-UK) Consortium	Harper VanSteenhouse et al	?	?	?
Scotland/QEUH-32AA261/2022	EPI_ISL_9083045	2022-01-14	Lighthouse Lab in Glasgow	Wellcome Sanger Institute for the COVID-19 Genomics UK (COG-UK) Consortium	Harper VanSteenhouse et al	?	?	?
Scotland/QEUH-32AA322/2022	EPI_ISL_9083054	2022-01-14	Lighthouse Lab in Glasgow	Wellcome Sanger Institute for the COVID-19 Genomics UK (COG-UK) Consortium	Harper VanSteenhouse et al	?	?	?
Scotland/QEUH-32AA35F/2022	EPI_ISL_9083013	2022-01-14	Lighthouse Lab in Glasgow	Wellcome Sanger Institute for the COVID-19 Genomics UK (COG-UK) Consortium	Harper VanSteenhouse et al	?	?	?
Scotland/QEUH-32AA37D/2022	EPI_ISL_9083051	2022-01-14	Lighthouse Lab in Glasgow	Wellcome Sanger Institute for the COVID-19 Genomics UK (COG-UK) Consortium	Harper VanSteenhouse et al	?	?	?
Scotland/QEUH-32AC126/2022	EPI_ISL_9082991	2022-01-14	Lighthouse Lab in Glasgow	Wellcome Sanger Institute for the COVID-19 Genomics UK (COG-UK) Consortium	Harper VanSteenhouse et al	?	?	?
Scotland/QEUH-32AC135/2022	EPI_ISL_9083033	2022-01-14	Lighthouse Lab in Glasgow	Wellcome Sanger Institute for the COVID-19 Genomics UK (COG-UK) Consortium	Harper VanSteenhouse et al	?	?	?
Scotland/QEUH-32AC34E/2022	EPI_ISL_9083049	2022-01-14	Lighthouse Lab in Glasgow	Wellcome Sanger Institute for the COVID-19 Genomics UK (COG-UK) Consortium	Harper VanSteenhouse et al	?	?	?
Scotland/QEUH-32AC51B/2022	EPI_ISL_9083040	2022-01-14	Lighthouse Lab in Glasgow	Wellcome Sanger Institute for the COVID-19 Genomics UK (COG-UK) Consortium	Harper VanSteenhouse et al	?	?	?
Scotland/QEUH-32AC618/2022	EPI_ISL_9083004	2022-01-14	Lighthouse Lab in Glasgow	Wellcome Sanger Institute for the COVID-19 Genomics UK (COG-UK) Consortium	Harper VanSteenhouse et al	?	?	?
Scotland/QEUH-32AC663/2022	EPI_ISL_9082973	2022-01-14	Lighthouse Lab in Glasgow	Wellcome Sanger Institute for the COVID-19 Genomics UK (COG-UK) Consortium	Harper VanSteenhouse et al	?	?	?
Scotland/QEUH-32AC672/2022	EPI_ISL_9082999	2022-01-14	Lighthouse Lab in Glasgow	Wellcome Sanger Institute for the COVID-19 Genomics UK (COG-UK) Consortium	Harper VanSteenhouse et al	?	?	?
Scotland/QEUH-32AEA1A/2022	EPI_ISL_8962083	2022-01-14	Lighthouse Lab in Glasgow	Wellcome Sanger Institute for the COVID-19 Genomics UK (COG-UK) Consortium	Harper VanSteenhouse et al	?	?	?
Scotland/QEUH-32AEA29/2022	EPI_ISL_8962067	2022-01-13	Lighthouse Lab in Glasgow	Wellcome Sanger Institute for the COVID-19 Genomics UK (COG-UK) Consortium	Harper VanSteenhouse et al	?	?	?
Scotland/QEUH-32AED6C/2022	EPI_ISL_8961844	2022-01-14	Lighthouse Lab in Glasgow	Wellcome Sanger Institute for the COVID-19 Genomics UK (COG-UK) Consortium	Harper VanSteenhouse et al	?	?	?
Scotland/QEUH-32AEE0F/2022	EPI_ISL_8962158	2022-01-14	Lighthouse Lab in Glasgow	Wellcome Sanger Institute for the COVID-19 Genomics UK (COG-UK) Consortium	Harper VanSteenhouse et al	?	?	?
Scotland/QEUH-32AEF0C/2022	EPI_ISL_8961793	2022-01-14	Lighthouse Lab in Glasgow	Wellcome Sanger Institute for the COVID-19 Genomics UK (COG-UK) Consortium	Harper VanSteenhouse et al	?	?	?
Scotland/QEUH-32AFBCB/2022	EPI_ISL_8969045	2022-01-14	Lighthouse Lab in Glasgow	Wellcome Sanger Institute for the COVID-19 Genomics UK (COG-UK) Consortium	Harper VanSteenhouse et al	?	?	?
Scotland/QEUH-32AFC04/2022	EPI_ISL_8969057	2022-01-13	Lighthouse Lab in Glasgow	Wellcome Sanger Institute for the COVID-19 Genomics UK (COG-UK) Consortium	Harper VanSteenhouse et al	?	?	?
Scotland/QEUH-32AFCAA/2022	EPI_ISL_8968849	2022-01-14	Lighthouse Lab in Glasgow	Wellcome Sanger Institute for the COVID-19 Genomics UK (COG-UK) Consortium	Harper VanSteenhouse et al	?	?	?
Scotland/QEUH-32AFD6B/2022	EPI_ISL_8968919	2022-01-14	Lighthouse Lab in Glasgow	Wellcome Sanger Institute for the COVID-19 Genomics UK (COG-UK) Consortium	Harper VanSteenhouse et al	?	?	?
Scotland/QEUH-32AFD7A/2022	EPI_ISL_8968856	2022-01-14	Lighthouse Lab in Glasgow	Wellcome Sanger Institute for the COVID-19 Genomics UK (COG-UK) Consortium	Harper VanSteenhouse et al	?	?	?
Scotland/QEUH-32AFDD4/2022	EPI_ISL_8968891	2022-01-14	Lighthouse Lab in Glasgow	Wellcome Sanger Institute for the COVID-19 Genomics UK (COG-UK) Consortium	Harper VanSteenhouse et al	?	?	?
Scotland/QEUH-32AFE59/2022	EPI_ISL_8968929	2022-01-13	Lighthouse Lab in Glasgow	Wellcome Sanger Institute for the COVID-19 Genomics UK (COG-UK) Consortium	Harper VanSteenhouse et al	?	?	?
Scotland/QEUH-32AFE68/2022	EPI_ISL_8969036	2022-01-14	Lighthouse Lab in Glasgow	Wellcome Sanger Institute for the COVID-19 Genomics UK (COG-UK) Consortium	Harper VanSteenhouse et al	?	?	?
Scotland/QEUH-32AFF0B/2022	EPI_ISL_8968932	2022-01-14	Lighthouse Lab in Glasgow	Wellcome Sanger Institute for the COVID-19 Genomics UK (COG-UK) Consortium	Harper VanSteenhouse et al	?	?	?
Scotland/QEUH-32B0013/2022	EPI_ISL_8968962	2022-01-14	Lighthouse Lab in Glasgow	Wellcome Sanger Institute for the COVID-19 Genomics UK (COG-UK) Consortium	Harper VanSteenhouse et al	?	?	?
Scotland/QEUH-32B0101/2022	EPI_ISL_8969038	2022-01-14	Lighthouse Lab in Glasgow	Wellcome Sanger Institute for the COVID-19 Genomics UK (COG-UK) Consortium	Harper VanSteenhouse et al	?	?	?
Scotland/QEUH-32B012F/2022	EPI_ISL_8968868	2022-01-14	Lighthouse Lab in Glasgow	Wellcome Sanger Institute for the COVID-19 Genomics UK (COG-UK) Consortium	Harper VanSteenhouse et al	?	?	?
Scotland/QEUH-32B014D/2022	EPI_ISL_8968997	2022-01-14	Lighthouse Lab in Glasgow	Wellcome Sanger Institute for the COVID-19 Genomics UK (COG-UK) Consortium	Harper VanSteenhouse et al	?	?	?
Scotland/QEUH-32B13EC/2022	EPI_ISL_9083072	2022-01-14	Lighthouse Lab in Glasgow	Wellcome Sanger Institute for the COVID-19 Genomics UK (COG-UK) Consortium	Harper VanSteenhouse et al	?	?	?
Scotland/QEUH-32B17E0/2022	EPI_ISL_9083064	2022-01-14	Lighthouse Lab in Glasgow	Wellcome Sanger Institute for the COVID-19 Genomics UK (COG-UK) Consortium	Harper VanSteenhouse et al	?	?	?
Scotland/QEUH-32B1847/2022	EPI_ISL_9083071	2022-01-14	Lighthouse Lab in Glasgow	Wellcome Sanger Institute for the COVID-19 Genomics UK (COG-UK) Consortium	Harper VanSteenhouse et al	?	?	?
Scotland/QEUH-32B2AB9/2022	EPI_ISL_8961953	2022-01-15	Lighthouse Lab in Glasgow	Wellcome Sanger Institute for the COVID-19 Genomics UK (COG-UK) Consortium	Harper VanSteenhouse et al	?	?	?
Scotland/QEUH-32B2B10/2022	EPI_ISL_8961883	2022-01-14	Lighthouse Lab in Glasgow	Wellcome Sanger Institute for the COVID-19 Genomics UK (COG-UK) Consortium	Harper VanSteenhouse et al	?	?	?
Scotland/QEUH-32B2C3B/2022	EPI_ISL_8961764	2022-01-15	Lighthouse Lab in Glasgow	Wellcome Sanger Institute for the COVID-19 Genomics UK (COG-UK) Consortium	Harper VanSteenhouse et al	?	?	?
Scotland/QEUH-32B2E17/2022	EPI_ISL_8962004	2022-01-14	Lighthouse Lab in Glasgow	Wellcome Sanger Institute for the COVID-19 Genomics UK (COG-UK) Consortium	Harper VanSteenhouse et al	?	?	?
Scotland/QEUH-32B2E62/2022	EPI_ISL_8961888	2022-01-14	Lighthouse Lab in Glasgow	Wellcome Sanger Institute for the COVID-19 Genomics UK (COG-UK) Consortium	Harper VanSteenhouse et al	?	?	?
Scotland/QEUH-32B2E9F/2022	EPI_ISL_8961770	2022-01-14	Lighthouse Lab in Glasgow	Wellcome Sanger Institute for the COVID-19 Genomics UK (COG-UK) Consortium	Harper VanSteenhouse et al	?	?	?
Scotland/QEUH-32B2F41/2022	EPI_ISL_8962047	2022-01-14	Lighthouse Lab in Glasgow	Wellcome Sanger Institute for the COVID-19 Genomics UK (COG-UK) Consortium	Harper VanSteenhouse et al	?	?	?
Scotland/QEUH-32B3CB2/2022	EPI_ISL_9388264	2022-01-13	Lighthouse Lab in Glasgow	Wellcome Sanger Institute for the COVID-19 Genomics UK (COG-UK) Consortium	Harper VanSteenhouse et al	?	?	?
Scotland/QEUH-32B3D37/2022	EPI_ISL_8963564	2022-01-14	Lighthouse Lab in Glasgow	Wellcome Sanger Institute for the COVID-19 Genomics UK (COG-UK) Consortium	Harper VanSteenhouse et al	?	?	?
Scotland/QEUH-32B40E2/2022	EPI_ISL_8963652	2022-01-14	Lighthouse Lab in Glasgow	Wellcome Sanger Institute for the COVID-19 Genomics UK (COG-UK) Consortium	Harper VanSteenhouse et al	?	?	?
Scotland/QEUH-32B4185/2022	EPI_ISL_8963484	2022-01-13	Lighthouse Lab in Glasgow	Wellcome Sanger Institute for the COVID-19 Genomics UK (COG-UK) Consortium	Harper VanSteenhouse et al	?	?	?
Scotland/QEUH-32B4A11/2022	EPI_ISL_8962811	2022-01-15	Lighthouse Lab in Glasgow	Wellcome Sanger Institute for the COVID-19 Genomics UK (COG-UK) Consortium	Harper VanSteenhouse et al	?	?	?
Scotland/QEUH-32B4A99/2022	EPI_ISL_8962594	2022-01-15	Lighthouse Lab in Glasgow	Wellcome Sanger Institute for the COVID-19 Genomics UK (COG-UK) Consortium	Harper VanSteenhouse et al	?	?	?
Scotland/QEUH-32B4AE4/2022	EPI_ISL_8962771	2022-01-15	Lighthouse Lab in Glasgow	Wellcome Sanger Institute for the COVID-19 Genomics UK (COG-UK) Consortium	Harper VanSteenhouse et al	?	?	?
Scotland/QEUH-32B4D72/2022	EPI_ISL_8962623	2022-01-15	Lighthouse Lab in Glasgow	Wellcome Sanger Institute for the COVID-19 Genomics UK (COG-UK) Consortium	Harper VanSteenhouse et al	?	?	?
Scotland/QEUH-32B6B85/2022	EPI_ISL_8963915	2022-01-15	Lighthouse Lab in Glasgow	Wellcome Sanger Institute for the COVID-19 Genomics UK (COG-UK) Consortium	Harper VanSteenhouse et al	?	?	?
Scotland/QEUH-32B6BD0/2022	EPI_ISL_8963804	2022-01-15	Lighthouse Lab in Glasgow	Wellcome Sanger Institute for the COVID-19 Genomics UK (COG-UK) Consortium	Harper VanSteenhouse et al	?	?	?
Scotland/QEUH-32BE895/2022	EPI_ISL_9080561	2022-01-14	Lighthouse Lab in Glasgow	Wellcome Sanger Institute for the COVID-19 Genomics UK (COG-UK) Consortium	Harper VanSteenhouse et al	?	?	?
Scotland/QEUH-32BE974/2022	EPI_ISL_9080562	2022-01-14	Lighthouse Lab in Glasgow	Wellcome Sanger Institute for the COVID-19 Genomics UK (COG-UK) Consortium	Harper VanSteenhouse et al	?	?	?
Scotland/QEUH-32BEB8D/2022	EPI_ISL_9080567	2022-01-14	Lighthouse Lab in Glasgow	Wellcome Sanger Institute for the COVID-19 Genomics UK (COG-UK) Consortium	Harper VanSteenhouse et al	?	?	?
Scotland/QEUH-32BF366/2022	EPI_ISL_8965580	2022-01-14	Lighthouse Lab in Glasgow	Wellcome Sanger Institute for the COVID-19 Genomics UK (COG-UK) Consortium	Harper VanSteenhouse et al	?	?	?
Scotland/QEUH-32BF384/2022	EPI_ISL_8965600	2022-01-14	Lighthouse Lab in Glasgow	Wellcome Sanger Institute for the COVID-19 Genomics UK (COG-UK) Consortium	Harper VanSteenhouse et al	?	?	?
Scotland/QEUH-32BF463/2022	EPI_ISL_8965610	2022-01-14	Lighthouse Lab in Glasgow	Wellcome Sanger Institute for the COVID-19 Genomics UK (COG-UK) Consortium	Harper VanSteenhouse et al	?	?	?
Scotland/QEUH-32BF72E/2022	EPI_ISL_8965565	2022-01-14	Lighthouse Lab in Glasgow	Wellcome Sanger Institute for the COVID-19 Genomics UK (COG-UK) Consortium	Harper VanSteenhouse et al	?	?	?
Scotland/QEUH-32BF76A/2022	EPI_ISL_8965568	2022-01-14	Lighthouse Lab in Glasgow	Wellcome Sanger Institute for the COVID-19 Genomics UK (COG-UK) Consortium	Harper VanSteenhouse et al	?	?	?
Scotland/QEUH-32BF7E2/2022	EPI_ISL_8965519	2022-01-14	Lighthouse Lab in Glasgow	Wellcome Sanger Institute for the COVID-19 Genomics UK (COG-UK) Consortium	Harper VanSteenhouse et al	?	?	?
Scotland/QEUH-32C146E/2022	EPI_ISL_9069201	2022-01-15	Lighthouse Lab in Glasgow	Wellcome Sanger Institute for the COVID-19 Genomics UK (COG-UK) Consortium	Harper VanSteenhouse et al	?	?	?
Scotland/QEUH-32C15C5/2022	EPI_ISL_9069404	2022-01-15	Lighthouse Lab in Glasgow	Wellcome Sanger Institute for the COVID-19 Genomics UK (COG-UK) Consortium	Harper VanSteenhouse et al	?	?	?
Scotland/QEUH-32C497B/2022	EPI_ISL_9000386	2022-01-16	Lighthouse Lab in Glasgow	Wellcome Sanger Institute for the COVID-19 Genomics UK (COG-UK) Consortium	Harper VanSteenhouse et al	?	?	?
Scotland/QEUH-32C4CEB/2022	EPI_ISL_9000298	2022-01-15	Lighthouse Lab in Glasgow	Wellcome Sanger Institute for the COVID-19 Genomics UK (COG-UK) Consortium	Harper VanSteenhouse et al	?	?	?
Scotland/QEUH-32C4DBB/2022	EPI_ISL_9000359	2022-01-16	Lighthouse Lab in Glasgow	Wellcome Sanger Institute for the COVID-19 Genomics UK (COG-UK) Consortium	Harper VanSteenhouse et al	?	?	?
Scotland/QEUH-32C4DCA/2022	EPI_ISL_9000357	2022-01-16	Lighthouse Lab in Glasgow	Wellcome Sanger Institute for the COVID-19 Genomics UK (COG-UK) Consortium	Harper VanSteenhouse et al	?	?	?
Scotland/QEUH-32C4FC4/2022	EPI_ISL_9083076	2022-01-17	Lighthouse Lab in Glasgow	Wellcome Sanger Institute for the COVID-19 Genomics UK (COG-UK) Consortium	Harper VanSteenhouse et al	?	?	?
Scotland/QEUH-32C53A9/2022	EPI_ISL_8997025	2022-01-16	Lighthouse Lab in Glasgow	Wellcome Sanger Institute for the COVID-19 Genomics UK (COG-UK) Consortium	Harper VanSteenhouse et al	?	?	?
Scotland/QEUH-32C5488/2022	EPI_ISL_8997023	2022-01-16	Lighthouse Lab in Glasgow	Wellcome Sanger Institute for the COVID-19 Genomics UK (COG-UK) Consortium	Harper VanSteenhouse et al	?	?	?
Scotland/QEUH-32C5BB0/2022	EPI_ISL_8996988	2022-01-16	Lighthouse Lab in Glasgow	Wellcome Sanger Institute for the COVID-19 Genomics UK (COG-UK) Consortium	Harper VanSteenhouse et al	?	?	?
Scotland/QEUH-32C5F96/2022	EPI_ISL_8996986	2022-01-16	Lighthouse Lab in Glasgow	Wellcome Sanger Institute for the COVID-19 Genomics UK (COG-UK) Consortium	Harper VanSteenhouse et al	?	?	?
Scotland/QEUH-32C5FB4/2022	EPI_ISL_8996997	2022-01-15	Lighthouse Lab in Glasgow	Wellcome Sanger Institute for the COVID-19 Genomics UK (COG-UK) Consortium	Harper VanSteenhouse et al	?	?	?
Scotland/QEUH-32C7028/2022	EPI_ISL_9000666	2022-01-15	Lighthouse Lab in Glasgow	Wellcome Sanger Institute for the COVID-19 Genomics UK (COG-UK) Consortium	Harper VanSteenhouse et al	?	?	?
Scotland/QEUH-32C70EC/2022	EPI_ISL_9000653	2022-01-15	Lighthouse Lab in Glasgow	Wellcome Sanger Institute for the COVID-19 Genomics UK (COG-UK) Consortium	Harper VanSteenhouse et al	?	?	?
Scotland/QEUH-32C83E2/2022	EPI_ISL_9082838	2022-01-15	Lighthouse Lab in Glasgow	Wellcome Sanger Institute for the COVID-19 Genomics UK (COG-UK) Consortium	Harper VanSteenhouse et al	?	?	?
Scotland/QEUH-32C8458/2022	EPI_ISL_9082690	2022-01-15	Lighthouse Lab in Glasgow	Wellcome Sanger Institute for the COVID-19 Genomics UK (COG-UK) Consortium	Harper VanSteenhouse et al	?	?	?
Scotland/QEUH-32C8485/2022	EPI_ISL_9082689	2022-01-16	Lighthouse Lab in Glasgow	Wellcome Sanger Institute for the COVID-19 Genomics UK (COG-UK) Consortium	Harper VanSteenhouse et al	?	?	?
Scotland/QEUH-32C8555/2022	EPI_ISL_9082819	2022-01-16	Lighthouse Lab in Glasgow	Wellcome Sanger Institute for the COVID-19 Genomics UK (COG-UK) Consortium	Harper VanSteenhouse et al	?	?	?
Scotland/QEUH-32C8582/2022	EPI_ISL_9082805	2022-01-16	Lighthouse Lab in Glasgow	Wellcome Sanger Institute for the COVID-19 Genomics UK (COG-UK) Consortium	Harper VanSteenhouse et al	?	?	?
Scotland/QEUH-32C8616/2022	EPI_ISL_9082841	2022-01-16	Lighthouse Lab in Glasgow	Wellcome Sanger Institute for the COVID-19 Genomics UK (COG-UK) Consortium	Harper VanSteenhouse et al	?	?	?
Scotland/QEUH-32C86BC/2022	EPI_ISL_9082600	2022-01-16	Lighthouse Lab in Glasgow	Wellcome Sanger Institute for the COVID-19 Genomics UK (COG-UK) Consortium	Harper VanSteenhouse et al	?	?	?
Scotland/QEUH-32C86CB/2022	EPI_ISL_9082786	2022-01-16	Lighthouse Lab in Glasgow	Wellcome Sanger Institute for the COVID-19 Genomics UK (COG-UK) Consortium	Harper VanSteenhouse et al	?	?	?
Scotland/QEUH-32C87C8/2022	EPI_ISL_9082790	2022-01-16	Lighthouse Lab in Glasgow	Wellcome Sanger Institute for the COVID-19 Genomics UK (COG-UK) Consortium	Harper VanSteenhouse et al	?	?	?
Scotland/QEUH-32C882F/2022	EPI_ISL_9082682	2022-01-16	Lighthouse Lab in Glasgow	Wellcome Sanger Institute for the COVID-19 Genomics UK (COG-UK) Consortium	Harper VanSteenhouse et al	?	?	?
Scotland/QEUH-32C8898/2022	EPI_ISL_9082846	2022-01-16	Lighthouse Lab in Glasgow	Wellcome Sanger Institute for the COVID-19 Genomics UK (COG-UK) Consortium	Harper VanSteenhouse et al	?	?	?
Scotland/QEUH-32C8986/2022	EPI_ISL_9082614	2022-01-16	Lighthouse Lab in Glasgow	Wellcome Sanger Institute for the COVID-19 Genomics UK (COG-UK) Consortium	Harper VanSteenhouse et al	?	?	?
Scotland/QEUH-32C8B9F/2022	EPI_ISL_9082686	2022-01-16	Lighthouse Lab in Glasgow	Wellcome Sanger Institute for the COVID-19 Genomics UK (COG-UK) Consortium	Harper VanSteenhouse et al	?	?	?
Scotland/QEUH-32C8CAB/2022	EPI_ISL_9082709	2022-01-16	Lighthouse Lab in Glasgow	Wellcome Sanger Institute for the COVID-19 Genomics UK (COG-UK) Consortium	Harper VanSteenhouse et al	?	?	?
Scotland/QEUH-32CA19B/2022	EPI_ISL_9001064	2022-01-16	Lighthouse Lab in Glasgow	Wellcome Sanger Institute for the COVID-19 Genomics UK (COG-UK) Consortium	Harper VanSteenhouse et al	?	?	?
Scotland/QEUH-32CA368/2022	EPI_ISL_9000907	2022-01-16	Lighthouse Lab in Glasgow	Wellcome Sanger Institute for the COVID-19 Genomics UK (COG-UK) Consortium	Harper VanSteenhouse et al	?	?	?
Scotland/QEUH-32CA3A4/2022	EPI_ISL_9001161	2022-01-16	Lighthouse Lab in Glasgow	Wellcome Sanger Institute for the COVID-19 Genomics UK (COG-UK) Consortium	Harper VanSteenhouse et al	?	?	?
Scotland/QEUH-32CA4DE/2022	EPI_ISL_9001068	2022-01-16	Lighthouse Lab in Glasgow	Wellcome Sanger Institute for the COVID-19 Genomics UK (COG-UK) Consortium	Harper VanSteenhouse et al	?	?	?
Scotland/QEUH-32CB8FF/2022	EPI_ISL_9000961	2022-01-15	Lighthouse Lab in Glasgow	Wellcome Sanger Institute for the COVID-19 Genomics UK (COG-UK) Consortium	Harper VanSteenhouse et al	?	?	?
Scotland/QEUH-32CBA71/2022	EPI_ISL_9001140	2022-01-15	Lighthouse Lab in Glasgow	Wellcome Sanger Institute for the COVID-19 Genomics UK (COG-UK) Consortium	Harper VanSteenhouse et al	?	?	?
Scotland/QEUH-32CBC4E/2022	EPI_ISL_9001028	2022-01-15	Lighthouse Lab in Glasgow	Wellcome Sanger Institute for the COVID-19 Genomics UK (COG-UK) Consortium	Harper VanSteenhouse et al	?	?	?
Scotland/QEUH-32CBCF3/2022	EPI_ISL_9001019	2022-01-15	Lighthouse Lab in Glasgow	Wellcome Sanger Institute for the COVID-19 Genomics UK (COG-UK) Consortium	Harper VanSteenhouse et al	?	?	?
Scotland/QEUH-32CBD5A/2022	EPI_ISL_9000949	2022-01-15	Lighthouse Lab in Glasgow	Wellcome Sanger Institute for the COVID-19 Genomics UK (COG-UK) Consortium	Harper VanSteenhouse et al	?	?	?
Scotland/QEUH-32CBE0C/2022	EPI_ISL_9001085	2022-01-15	Lighthouse Lab in Glasgow	Wellcome Sanger Institute for the COVID-19 Genomics UK (COG-UK) Consortium	Harper VanSteenhouse et al	?	?	?
Scotland/QEUH-32CDAF7/2022	EPI_ISL_8999048	2022-01-16	Lighthouse Lab in Glasgow	Wellcome Sanger Institute for the COVID-19 Genomics UK (COG-UK) Consortium	Harper VanSteenhouse et al	?	?	?
Scotland/QEUH-32CDB9A/2022	EPI_ISL_8998684	2022-01-16	Lighthouse Lab in Glasgow	Wellcome Sanger Institute for the COVID-19 Genomics UK (COG-UK) Consortium	Harper VanSteenhouse et al	?	?	?
Scotland/QEUH-32CF512/2022	EPI_ISL_9001759	2022-01-16	Lighthouse Lab in Glasgow	Wellcome Sanger Institute for the COVID-19 Genomics UK (COG-UK) Consortium	Harper VanSteenhouse et al	?	?	?
Scotland/QEUH-32CF688/2022	EPI_ISL_9001773	2022-01-16	Lighthouse Lab in Glasgow	Wellcome Sanger Institute for the COVID-19 Genomics UK (COG-UK) Consortium	Harper VanSteenhouse et al	?	?	?
Scotland/QEUH-32CF749/2022	EPI_ISL_9001903	2022-01-16	Lighthouse Lab in Glasgow	Wellcome Sanger Institute for the COVID-19 Genomics UK (COG-UK) Consortium	Harper VanSteenhouse et al	?	?	?
Scotland/QEUH-32CF767/2022	EPI_ISL_9001811	2022-01-16	Lighthouse Lab in Glasgow	Wellcome Sanger Institute for the COVID-19 Genomics UK (COG-UK) Consortium	Harper VanSteenhouse et al	?	?	?
Scotland/QEUH-32CF785/2022	EPI_ISL_9001930	2022-01-15	Lighthouse Lab in Glasgow	Wellcome Sanger Institute for the COVID-19 Genomics UK (COG-UK) Consortium	Harper VanSteenhouse et al	?	?	?
Scotland/QEUH-32CF837/2022	EPI_ISL_9001798	2022-01-16	Lighthouse Lab in Glasgow	Wellcome Sanger Institute for the COVID-19 Genomics UK (COG-UK) Consortium	Harper VanSteenhouse et al	?	?	?
Scotland/QEUH-32CF8A0/2022	EPI_ISL_9001872	2022-01-16	Lighthouse Lab in Glasgow	Wellcome Sanger Institute for the COVID-19 Genomics UK (COG-UK) Consortium	Harper VanSteenhouse et al	?	?	?
Scotland/QEUH-32D0086/2022	EPI_ISL_9082568	2022-01-16	Lighthouse Lab in Glasgow	Wellcome Sanger Institute for the COVID-19 Genomics UK (COG-UK) Consortium	Harper VanSteenhouse et al	?	?	?
Scotland/QEUH-32D00A4/2022	EPI_ISL_9082204	2022-01-16	Lighthouse Lab in Glasgow	Wellcome Sanger Institute for the COVID-19 Genomics UK (COG-UK) Consortium	Harper VanSteenhouse et al	?	?	?
Scotland/QEUH-32D0192/2022	EPI_ISL_9082233	2022-01-16	Lighthouse Lab in Glasgow	Wellcome Sanger Institute for the COVID-19 Genomics UK (COG-UK) Consortium	Harper VanSteenhouse et al	?	?	?
Scotland/QEUH-32D0262/2022	EPI_ISL_9082547	2022-01-16	Lighthouse Lab in Glasgow	Wellcome Sanger Institute for the COVID-19 Genomics UK (COG-UK) Consortium	Harper VanSteenhouse et al	?	?	?
Scotland/QEUH-32D13C8/2022	EPI_ISL_9079838	2022-01-16	Lighthouse Lab in Glasgow	Wellcome Sanger Institute for the COVID-19 Genomics UK (COG-UK) Consortium	Harper VanSteenhouse et al	?	?	?
Scotland/QEUH-32D15E0/2022	EPI_ISL_9079848	2022-01-16	Lighthouse Lab in Glasgow	Wellcome Sanger Institute for the COVID-19 Genomics UK (COG-UK) Consortium	Harper VanSteenhouse et al	?	?	?
Scotland/QEUH-32D2330/2022	EPI_ISL_9083383	2022-01-15	Lighthouse Lab in Glasgow	Wellcome Sanger Institute for the COVID-19 Genomics UK (COG-UK) Consortium	Harper VanSteenhouse et al	?	?	?
Scotland/QEUH-32D236D/2022	EPI_ISL_9083123	2022-01-15	Lighthouse Lab in Glasgow	Wellcome Sanger Institute for the COVID-19 Genomics UK (COG-UK) Consortium	Harper VanSteenhouse et al	?	?	?
Scotland/QEUH-32D23A9/2022	EPI_ISL_9083129	2022-01-15	Lighthouse Lab in Glasgow	Wellcome Sanger Institute for the COVID-19 Genomics UK (COG-UK) Consortium	Harper VanSteenhouse et al	?	?	?
Scotland/QEUH-32D23E5/2022	EPI_ISL_9083106	2022-01-15	Lighthouse Lab in Glasgow	Wellcome Sanger Institute for the COVID-19 Genomics UK (COG-UK) Consortium	Harper VanSteenhouse et al	?	?	?
Scotland/QEUH-32D23F4/2022	EPI_ISL_9083131	2022-01-15	Lighthouse Lab in Glasgow	Wellcome Sanger Institute for the COVID-19 Genomics UK (COG-UK) Consortium	Harper VanSteenhouse et al	?	?	?
Scotland/QEUH-32D2488/2022	EPI_ISL_9083333	2022-01-15	Lighthouse Lab in Glasgow	Wellcome Sanger Institute for the COVID-19 Genomics UK (COG-UK) Consortium	Harper VanSteenhouse et al	?	?	?
Scotland/QEUH-32D24A6/2022	EPI_ISL_9083331	2022-01-15	Lighthouse Lab in Glasgow	Wellcome Sanger Institute for the COVID-19 Genomics UK (COG-UK) Consortium	Harper VanSteenhouse et al	?	?	?
Scotland/QEUH-32D24C4/2022	EPI_ISL_9083126	2022-01-15	Lighthouse Lab in Glasgow	Wellcome Sanger Institute for the COVID-19 Genomics UK (COG-UK) Consortium	Harper VanSteenhouse et al	?	?	?
Scotland/QEUH-32D2558/2022	EPI_ISL_9083365	2022-01-15	Lighthouse Lab in Glasgow	Wellcome Sanger Institute for the COVID-19 Genomics UK (COG-UK) Consortium	Harper VanSteenhouse et al	?	?	?
Scotland/QEUH-32D2594/2022	EPI_ISL_9083322	2022-01-15	Lighthouse Lab in Glasgow	Wellcome Sanger Institute for the COVID-19 Genomics UK (COG-UK) Consortium	Harper VanSteenhouse et al	?	?	?
Scotland/QEUH-32D2691/2022	EPI_ISL_9083338	2022-01-15	Lighthouse Lab in Glasgow	Wellcome Sanger Institute for the COVID-19 Genomics UK (COG-UK) Consortium	Harper VanSteenhouse et al	?	?	?
Scotland/QEUH-32D2734/2022	EPI_ISL_9083432	2022-01-15	Lighthouse Lab in Glasgow	Wellcome Sanger Institute for the COVID-19 Genomics UK (COG-UK) Consortium	Harper VanSteenhouse et al	?	?	?
Scotland/QEUH-32D2822/2022	EPI_ISL_9083294	2022-01-15	Lighthouse Lab in Glasgow	Wellcome Sanger Institute for the COVID-19 Genomics UK (COG-UK) Consortium	Harper VanSteenhouse et al	?	?	?
Scotland/QEUH-32D342D/2022	EPI_ISL_9083485	2022-01-15	Lighthouse Lab in Glasgow	Wellcome Sanger Institute for the COVID-19 Genomics UK (COG-UK) Consortium	Harper VanSteenhouse et al	?	?	?
Scotland/QEUH-32D3487/2022	EPI_ISL_9083452	2022-01-16	Lighthouse Lab in Glasgow	Wellcome Sanger Institute for the COVID-19 Genomics UK (COG-UK) Consortium	Harper VanSteenhouse et al	?	?	?
Scotland/QEUH-32D3636/2022	EPI_ISL_9083538	2022-01-15	Lighthouse Lab in Glasgow	Wellcome Sanger Institute for the COVID-19 Genomics UK (COG-UK) Consortium	Harper VanSteenhouse et al	?	?	?
Scotland/QEUH-32D3645/2022	EPI_ISL_9083458	2022-01-15	Lighthouse Lab in Glasgow	Wellcome Sanger Institute for the COVID-19 Genomics UK (COG-UK) Consortium	Harper VanSteenhouse et al	?	?	?
Scotland/QEUH-32D384F/2022	EPI_ISL_9083447	2022-01-15	Lighthouse Lab in Glasgow	Wellcome Sanger Institute for the COVID-19 Genomics UK (COG-UK) Consortium	Harper VanSteenhouse et al	?	?	?
Scotland/QEUH-32D4028/2022	EPI_ISL_9079816	2022-01-16	Lighthouse Lab in Glasgow	Wellcome Sanger Institute for the COVID-19 Genomics UK (COG-UK) Consortium	Harper VanSteenhouse et al	?	?	?
Scotland/QEUH-32D4091/2022	EPI_ISL_9079844	2022-01-16	Lighthouse Lab in Glasgow	Wellcome Sanger Institute for the COVID-19 Genomics UK (COG-UK) Consortium	Harper VanSteenhouse et al	?	?	?
Scotland/QEUH-32D41DA/2022	EPI_ISL_9079788	2022-01-16	Lighthouse Lab in Glasgow	Wellcome Sanger Institute for the COVID-19 Genomics UK (COG-UK) Consortium	Harper VanSteenhouse et al	?	?	?
Scotland/QEUH-32D4204/2022	EPI_ISL_9079879	2022-01-16	Lighthouse Lab in Glasgow	Wellcome Sanger Institute for the COVID-19 Genomics UK (COG-UK) Consortium	Harper VanSteenhouse et al	?	?	?
Scotland/QEUH-32D4477/2022	EPI_ISL_9079775	2022-01-16	Lighthouse Lab in Glasgow	Wellcome Sanger Institute for the COVID-19 Genomics UK (COG-UK) Consortium	Harper VanSteenhouse et al	?	?	?
Scotland/QEUH-32D44C2/2022	EPI_ISL_9079865	2022-01-16	Lighthouse Lab in Glasgow	Wellcome Sanger Institute for the COVID-19 Genomics UK (COG-UK) Consortium	Harper VanSteenhouse et al	?	?	?
Scotland/QEUH-32D4547/2022	EPI_ISL_9079797	2022-01-16	Lighthouse Lab in Glasgow	Wellcome Sanger Institute for the COVID-19 Genomics UK (COG-UK) Consortium	Harper VanSteenhouse et al	?	?	?
Scotland/QEUH-32D45CF/2022	EPI_ISL_9083116	2022-01-15	Lighthouse Lab in Glasgow	Wellcome Sanger Institute for the COVID-19 Genomics UK (COG-UK) Consortium	Harper VanSteenhouse et al	?	?	?
Scotland/QEUH-32D4644/2022	EPI_ISL_9083393	2022-01-16	Lighthouse Lab in Glasgow	Wellcome Sanger Institute for the COVID-19 Genomics UK (COG-UK) Consortium	Harper VanSteenhouse et al	?	?	?
Scotland/QEUH-32D46EA/2022	EPI_ISL_9083311	2022-01-15	Lighthouse Lab in Glasgow	Wellcome Sanger Institute for the COVID-19 Genomics UK (COG-UK) Consortium	Harper VanSteenhouse et al	?	?	?
Scotland/QEUH-32D477E/2022	EPI_ISL_9083340	2022-01-15	Lighthouse Lab in Glasgow	Wellcome Sanger Institute for the COVID-19 Genomics UK (COG-UK) Consortium	Harper VanSteenhouse et al	?	?	?
Scotland/QEUH-32D47C9/2022	EPI_ISL_9083315	2022-01-16	Lighthouse Lab in Glasgow	Wellcome Sanger Institute for the COVID-19 Genomics UK (COG-UK) Consortium	Harper VanSteenhouse et al	?	?	?
Scotland/QEUH-32D47E7/2022	EPI_ISL_9083335	2022-01-15	Lighthouse Lab in Glasgow	Wellcome Sanger Institute for the COVID-19 Genomics UK (COG-UK) Consortium	Harper VanSteenhouse et al	?	?	?
Scotland/QEUH-32D4811/2022	EPI_ISL_9083305	2022-01-15	Lighthouse Lab in Glasgow	Wellcome Sanger Institute for the COVID-19 Genomics UK (COG-UK) Consortium	Harper VanSteenhouse et al	?	?	?
Scotland/QEUH-32D48F3/2022	EPI_ISL_9083133	2022-01-15	Lighthouse Lab in Glasgow	Wellcome Sanger Institute for the COVID-19 Genomics UK (COG-UK) Consortium	Harper VanSteenhouse et al	?	?	?
Scotland/QEUH-32D4A0C/2022	EPI_ISL_9083302	2022-01-15	Lighthouse Lab in Glasgow	Wellcome Sanger Institute for the COVID-19 Genomics UK (COG-UK) Consortium	Harper VanSteenhouse et al	?	?	?
Scotland/QEUH-32D4B27/2022	EPI_ISL_9083127	2022-01-15	Lighthouse Lab in Glasgow	Wellcome Sanger Institute for the COVID-19 Genomics UK (COG-UK) Consortium	Harper VanSteenhouse et al	?	?	?
Scotland/QEUH-32D68E2/2022	EPI_ISL_9080420	2022-01-16	Lighthouse Lab in Glasgow	Wellcome Sanger Institute for the COVID-19 Genomics UK (COG-UK) Consortium	Harper VanSteenhouse et al	?	?	?
Scotland/QEUH-32D6A64/2022	EPI_ISL_9080447	2022-01-16	Lighthouse Lab in Glasgow	Wellcome Sanger Institute for the COVID-19 Genomics UK (COG-UK) Consortium	Harper VanSteenhouse et al	?	?	?
Scotland/QEUH-32D6B9E/2022	EPI_ISL_9080426	2022-01-16	Lighthouse Lab in Glasgow	Wellcome Sanger Institute for the COVID-19 Genomics UK (COG-UK) Consortium	Harper VanSteenhouse et al	?	?	?
Scotland/QEUH-32D6CAA/2022	EPI_ISL_9080434	2022-01-16	Lighthouse Lab in Glasgow	Wellcome Sanger Institute for the COVID-19 Genomics UK (COG-UK) Consortium	Harper VanSteenhouse et al	?	?	?
Scotland/QEUH-32D8BAB/2022	EPI_ISL_9079814	2022-01-16	Lighthouse Lab in Glasgow	Wellcome Sanger Institute for the COVID-19 Genomics UK (COG-UK) Consortium	Harper VanSteenhouse et al	?	?	?
Scotland/QEUH-32D8C6C/2022	EPI_ISL_9080261	2022-01-16	Lighthouse Lab in Glasgow	Wellcome Sanger Institute for the COVID-19 Genomics UK (COG-UK) Consortium	Harper VanSteenhouse et al	?	?	?
Scotland/QEUH-32D8C7B/2022	EPI_ISL_9080229	2022-01-16	Lighthouse Lab in Glasgow	Wellcome Sanger Institute for the COVID-19 Genomics UK (COG-UK) Consortium	Harper VanSteenhouse et al	?	?	?
Scotland/QEUH-32D8EFD/2022	EPI_ISL_9080266	2022-01-16	Lighthouse Lab in Glasgow	Wellcome Sanger Institute for the COVID-19 Genomics UK (COG-UK) Consortium	Harper VanSteenhouse et al	?	?	?
Scotland/QEUH-32DC794/2022	EPI_ISL_9080270	2022-01-14	Lighthouse Lab in Glasgow	Wellcome Sanger Institute for the COVID-19 Genomics UK (COG-UK) Consortium	Harper VanSteenhouse et al	?	?	?
Scotland/QEUH-32DCAAA/2022	EPI_ISL_9080280	2022-01-14	Lighthouse Lab in Glasgow	Wellcome Sanger Institute for the COVID-19 Genomics UK (COG-UK) Consortium	Harper VanSteenhouse et al	?	?	?
Scotland/QEUH-32DCC3B/2022	EPI_ISL_9080290	2022-01-14	Lighthouse Lab in Glasgow	Wellcome Sanger Institute for the COVID-19 Genomics UK (COG-UK) Consortium	Harper VanSteenhouse et al	?	?	?
Scotland/QEUH-32DE4AA/2022	EPI_ISL_9074437	2022-01-16	Lighthouse Lab in Glasgow	Wellcome Sanger Institute for the COVID-19 Genomics UK (COG-UK) Consortium	Harper VanSteenhouse et al	?	?	?
Scotland/QEUH-32DE4D7/2022	EPI_ISL_9074757	2022-01-16	Lighthouse Lab in Glasgow	Wellcome Sanger Institute for the COVID-19 Genomics UK (COG-UK) Consortium	Harper VanSteenhouse et al	?	?	?
Scotland/QEUH-32DE589/2022	EPI_ISL_9074480	2022-01-16	Lighthouse Lab in Glasgow	Wellcome Sanger Institute for the COVID-19 Genomics UK (COG-UK) Consortium	Harper VanSteenhouse et al	?	?	?
Scotland/QEUH-32DE668/2022	EPI_ISL_9074428	2022-01-16	Lighthouse Lab in Glasgow	Wellcome Sanger Institute for the COVID-19 Genomics UK (COG-UK) Consortium	Harper VanSteenhouse et al	?	?	?
Scotland/QEUH-32DE8DB/2022	EPI_ISL_9074830	2022-01-16	Lighthouse Lab in Glasgow	Wellcome Sanger Institute for the COVID-19 Genomics UK (COG-UK) Consortium	Harper VanSteenhouse et al	?	?	?
Scotland/QEUH-32E1FC1/2022	EPI_ISL_9070752	2022-01-15	Lighthouse Lab in Glasgow	Wellcome Sanger Institute for the COVID-19 Genomics UK (COG-UK) Consortium	Harper VanSteenhouse et al	?	?	?
Scotland/QEUH-32E20FA/2022	EPI_ISL_9070735	2022-01-15	Lighthouse Lab in Glasgow	Wellcome Sanger Institute for the COVID-19 Genomics UK (COG-UK) Consortium	Harper VanSteenhouse et al	?	?	?
Scotland/QEUH-32E2106/2022	EPI_ISL_9070341	2022-01-15	Lighthouse Lab in Glasgow	Wellcome Sanger Institute for the COVID-19 Genomics UK (COG-UK) Consortium	Harper VanSteenhouse et al	?	?	?
Scotland/QEUH-32E2151/2022	EPI_ISL_9070763	2022-01-15	Lighthouse Lab in Glasgow	Wellcome Sanger Institute for the COVID-19 Genomics UK (COG-UK) Consortium	Harper VanSteenhouse et al	?	?	?
Scotland/QEUH-32E228B/2022	EPI_ISL_9070252	2022-01-15	Lighthouse Lab in Glasgow	Wellcome Sanger Institute for the COVID-19 Genomics UK (COG-UK) Consortium	Harper VanSteenhouse et al	?	?	?
Scotland/QEUH-32E22B8/2022	EPI_ISL_9070502	2022-01-15	Lighthouse Lab in Glasgow	Wellcome Sanger Institute for the COVID-19 Genomics UK (COG-UK) Consortium	Harper VanSteenhouse et al	?	?	?
Scotland/QEUH-32E240D/2022	EPI_ISL_9070711	2022-01-15	Lighthouse Lab in Glasgow	Wellcome Sanger Institute for the COVID-19 Genomics UK (COG-UK) Consortium	Harper VanSteenhouse et al	?	?	?
Scotland/QEUH-32E34A2/2022	EPI_ISL_9070271	2022-01-15	Lighthouse Lab in Glasgow	Wellcome Sanger Institute for the COVID-19 Genomics UK (COG-UK) Consortium	Harper VanSteenhouse et al	?	?	?
Scotland/QEUH-32E6032/2022	EPI_ISL_9069493	2022-01-13	Lighthouse Lab in Glasgow	Wellcome Sanger Institute for the COVID-19 Genomics UK (COG-UK) Consortium	Harper VanSteenhouse et al	?	?	?
Scotland/QEUH-32E71A7/2022	EPI_ISL_9080466	2022-01-15	Lighthouse Lab in Glasgow	Wellcome Sanger Institute for the COVID-19 Genomics UK (COG-UK) Consortium	Harper VanSteenhouse et al	?	?	?
Scotland/QEUH-32E721D/2022	EPI_ISL_9080470	2022-01-15	Lighthouse Lab in Glasgow	Wellcome Sanger Institute for the COVID-19 Genomics UK (COG-UK) Consortium	Harper VanSteenhouse et al	?	?	?
Scotland/QEUH-32E72D1/2022	EPI_ISL_9080525	2022-01-15	Lighthouse Lab in Glasgow	Wellcome Sanger Institute for the COVID-19 Genomics UK (COG-UK) Consortium	Harper VanSteenhouse et al	?	?	?
Scotland/QEUH-32E7417/2022	EPI_ISL_9080464	2022-01-15	Lighthouse Lab in Glasgow	Wellcome Sanger Institute for the COVID-19 Genomics UK (COG-UK) Consortium	Harper VanSteenhouse et al	?	?	?
Scotland/QEUH-32E7435/2022	EPI_ISL_9080502	2022-01-15	Lighthouse Lab in Glasgow	Wellcome Sanger Institute for the COVID-19 Genomics UK (COG-UK) Consortium	Harper VanSteenhouse et al	?	?	?
Scotland/QEUH-32E7505/2022	EPI_ISL_9080492	2022-01-15	Lighthouse Lab in Glasgow	Wellcome Sanger Institute for the COVID-19 Genomics UK (COG-UK) Consortium	Harper VanSteenhouse et al	?	?	?
Scotland/QEUH-32E76E4/2022	EPI_ISL_9080519	2022-01-15	Lighthouse Lab in Glasgow	Wellcome Sanger Institute for the COVID-19 Genomics UK (COG-UK) Consortium	Harper VanSteenhouse et al	?	?	?
Scotland/QEUH-32E88ED/2022	EPI_ISL_9079258	2022-01-17	Lighthouse Lab in Glasgow	Wellcome Sanger Institute for the COVID-19 Genomics UK (COG-UK) Consortium	Harper VanSteenhouse et al	?	?	?
Scotland/QEUH-32E8A32/2022	EPI_ISL_9079085	2022-01-17	Lighthouse Lab in Glasgow	Wellcome Sanger Institute for the COVID-19 Genomics UK (COG-UK) Consortium	Harper VanSteenhouse et al	?	?	?
Scotland/QEUH-32E8AD8/2022	EPI_ISL_9079109	2022-01-17	Lighthouse Lab in Glasgow	Wellcome Sanger Institute for the COVID-19 Genomics UK (COG-UK) Consortium	Harper VanSteenhouse et al	?	?	?
Scotland/QEUH-32E8AF6/2022	EPI_ISL_9079006	2022-01-16	Lighthouse Lab in Glasgow	Wellcome Sanger Institute for the COVID-19 Genomics UK (COG-UK) Consortium	Harper VanSteenhouse et al	?	?	?
Scotland/QEUH-32E8B5D/2022	EPI_ISL_9079024	2022-01-16	Lighthouse Lab in Glasgow	Wellcome Sanger Institute for the COVID-19 Genomics UK (COG-UK) Consortium	Harper VanSteenhouse et al	?	?	?
Scotland/QEUH-32E8C87/2022	EPI_ISL_9079162	2022-01-17	Lighthouse Lab in Glasgow	Wellcome Sanger Institute for the COVID-19 Genomics UK (COG-UK) Consortium	Harper VanSteenhouse et al	?	?	?
Scotland/QEUH-32E8D66/2022	EPI_ISL_9079130	2022-01-17	Lighthouse Lab in Glasgow	Wellcome Sanger Institute for the COVID-19 Genomics UK (COG-UK) Consortium	Harper VanSteenhouse et al	?	?	?
Scotland/QEUH-32E8D75/2022	EPI_ISL_9079080	2022-01-17	Lighthouse Lab in Glasgow	Wellcome Sanger Institute for the COVID-19 Genomics UK (COG-UK) Consortium	Harper VanSteenhouse et al	?	?	?
Scotland/QEUH-32E8DB1/2022	EPI_ISL_9079112	2022-01-17	Lighthouse Lab in Glasgow	Wellcome Sanger Institute for the COVID-19 Genomics UK (COG-UK) Consortium	Harper VanSteenhouse et al	?	?	?
Scotland/QEUH-32E8E27/2022	EPI_ISL_9079073	2022-01-15	Lighthouse Lab in Glasgow	Wellcome Sanger Institute for the COVID-19 Genomics UK (COG-UK) Consortium	Harper VanSteenhouse et al	?	?	?
Scotland/QEUH-32E948E/2022	EPI_ISL_9079285	2022-01-17	Lighthouse Lab in Glasgow	Wellcome Sanger Institute for the COVID-19 Genomics UK (COG-UK) Consortium	Harper VanSteenhouse et al	?	?	?
Scotland/QEUH-32E97EF/2022	EPI_ISL_9079077	2022-01-17	Lighthouse Lab in Glasgow	Wellcome Sanger Institute for the COVID-19 Genomics UK (COG-UK) Consortium	Harper VanSteenhouse et al	?	?	?
Scotland/QEUH-32E9907/2022	EPI_ISL_9079255	2022-01-17	Lighthouse Lab in Glasgow	Wellcome Sanger Institute for the COVID-19 Genomics UK (COG-UK) Consortium	Harper VanSteenhouse et al	?	?	?
Scotland/QEUH-32E9A40/2022	EPI_ISL_9078973	2022-01-17	Lighthouse Lab in Glasgow	Wellcome Sanger Institute for the COVID-19 Genomics UK (COG-UK) Consortium	Harper VanSteenhouse et al	?	?	?
Scotland/QEUH-32EA678/2022	EPI_ISL_9079013	2022-01-17	Lighthouse Lab in Glasgow	Wellcome Sanger Institute for the COVID-19 Genomics UK (COG-UK) Consortium	Harper VanSteenhouse et al	?	?	?
Scotland/QEUH-32EA863/2022	EPI_ISL_9079195	2022-01-17	Lighthouse Lab in Glasgow	Wellcome Sanger Institute for the COVID-19 Genomics UK (COG-UK) Consortium	Harper VanSteenhouse et al	?	?	?
Scotland/QEUH-32EA872/2022	EPI_ISL_9079199	2022-01-17	Lighthouse Lab in Glasgow	Wellcome Sanger Institute for the COVID-19 Genomics UK (COG-UK) Consortium	Harper VanSteenhouse et al	?	?	?
Scotland/QEUH-32EA924/2022	EPI_ISL_9079168	2022-01-17	Lighthouse Lab in Glasgow	Wellcome Sanger Institute for the COVID-19 Genomics UK (COG-UK) Consortium	Harper VanSteenhouse et al	?	?	?
Scotland/QEUH-32EAA12/2022	EPI_ISL_9079138	2022-01-17	Lighthouse Lab in Glasgow	Wellcome Sanger Institute for the COVID-19 Genomics UK (COG-UK) Consortium	Harper VanSteenhouse et al	?	?	?
Scotland/QEUH-32EAA30/2022	EPI_ISL_9079088	2022-01-17	Lighthouse Lab in Glasgow	Wellcome Sanger Institute for the COVID-19 Genomics UK (COG-UK) Consortium	Harper VanSteenhouse et al	?	?	?
Scotland/QEUH-32EAA5E/2022	EPI_ISL_9079246	2022-01-17	Lighthouse Lab in Glasgow	Wellcome Sanger Institute for the COVID-19 Genomics UK (COG-UK) Consortium	Harper VanSteenhouse et al	?	?	?
Scotland/QEUH-32EAA7C/2022	EPI_ISL_9079055	2022-01-17	Lighthouse Lab in Glasgow	Wellcome Sanger Institute for the COVID-19 Genomics UK (COG-UK) Consortium	Harper VanSteenhouse et al	?	?	?
Scotland/QEUH-32EAAC7/2022	EPI_ISL_9079253	2022-01-17	Lighthouse Lab in Glasgow	Wellcome Sanger Institute for the COVID-19 Genomics UK (COG-UK) Consortium	Harper VanSteenhouse et al	?	?	?
Scotland/QEUH-32EAAD6/2022	EPI_ISL_9079140	2022-01-17	Lighthouse Lab in Glasgow	Wellcome Sanger Institute for the COVID-19 Genomics UK (COG-UK) Consortium	Harper VanSteenhouse et al	?	?	?
Scotland/QEUH-32EAAE5/2022	EPI_ISL_9079173	2022-01-17	Lighthouse Lab in Glasgow	Wellcome Sanger Institute for the COVID-19 Genomics UK (COG-UK) Consortium	Harper VanSteenhouse et al	?	?	?
Scotland/QEUH-32EAB4C/2022	EPI_ISL_9079126	2022-01-17	Lighthouse Lab in Glasgow	Wellcome Sanger Institute for the COVID-19 Genomics UK (COG-UK) Consortium	Harper VanSteenhouse et al	?	?	?
Scotland/QEUH-32EABB5/2022	EPI_ISL_9079257	2022-01-17	Lighthouse Lab in Glasgow	Wellcome Sanger Institute for the COVID-19 Genomics UK (COG-UK) Consortium	Harper VanSteenhouse et al	?	?	?
Scotland/QEUH-32EE146/2022	EPI_ISL_9134995	2022-01-16	Lighthouse Lab in Glasgow	Wellcome Sanger Institute for the COVID-19 Genomics UK (COG-UK) Consortium	Harper VanSteenhouse et al	?	?	?
Scotland/QEUH-32EE2CB/2022	EPI_ISL_9131465	2022-01-15	Lighthouse Lab in Glasgow	Wellcome Sanger Institute for the COVID-19 Genomics UK (COG-UK) Consortium	Harper VanSteenhouse et al	?	?	?
Scotland/QEUH-32EE322/2022	EPI_ISL_9134698	2022-01-17	Lighthouse Lab in Glasgow	Wellcome Sanger Institute for the COVID-19 Genomics UK (COG-UK) Consortium	Harper VanSteenhouse et al	?	?	?
Scotland/QEUH-32EE35F/2022	EPI_ISL_9131531	2022-01-16	Lighthouse Lab in Glasgow	Wellcome Sanger Institute for the COVID-19 Genomics UK (COG-UK) Consortium	Harper VanSteenhouse et al	?	?	?
Scotland/QEUH-32EE36E/2022	EPI_ISL_9134619	2022-01-17	Lighthouse Lab in Glasgow	Wellcome Sanger Institute for the COVID-19 Genomics UK (COG-UK) Consortium	Harper VanSteenhouse et al	?	?	?
Scotland/QEUH-32EE3F5/2022	EPI_ISL_9131499	2022-01-17	Lighthouse Lab in Glasgow	Wellcome Sanger Institute for the COVID-19 Genomics UK (COG-UK) Consortium	Harper VanSteenhouse et al	?	?	?
Scotland/QEUH-32EE46B/2022	EPI_ISL_9131713	2022-01-17	Lighthouse Lab in Glasgow	Wellcome Sanger Institute for the COVID-19 Genomics UK (COG-UK) Consortium	Harper VanSteenhouse et al	?	?	?
Scotland/QEUH-32EE47A/2022	EPI_ISL_9131633	2022-01-17	Lighthouse Lab in Glasgow	Wellcome Sanger Institute for the COVID-19 Genomics UK (COG-UK) Consortium	Harper VanSteenhouse et al	?	?	?
Scotland/QEUH-32EE52C/2022	EPI_ISL_9134707	2022-01-17	Lighthouse Lab in Glasgow	Wellcome Sanger Institute for the COVID-19 Genomics UK (COG-UK) Consortium	Harper VanSteenhouse et al	?	?	?
Scotland/QEUH-32EE5D1/2022	EPI_ISL_9134677	2022-01-17	Lighthouse Lab in Glasgow	Wellcome Sanger Institute for the COVID-19 Genomics UK (COG-UK) Consortium	Harper VanSteenhouse et al	?	?	?
Scotland/QEUH-32EE5E0/2022	EPI_ISL_9131610	2022-01-17	Lighthouse Lab in Glasgow	Wellcome Sanger Institute for the COVID-19 Genomics UK (COG-UK) Consortium	Harper VanSteenhouse et al	?	?	?
Scotland/QEUH-32EE656/2022	EPI_ISL_9134649	2022-01-17	Lighthouse Lab in Glasgow	Wellcome Sanger Institute for the COVID-19 Genomics UK (COG-UK) Consortium	Harper VanSteenhouse et al	?	?	?
Scotland/QEUH-32F3FF9/2022	EPI_ISL_9067679	2022-01-17	Lighthouse Lab in Glasgow	Wellcome Sanger Institute for the COVID-19 Genomics UK (COG-UK) Consortium	Harper VanSteenhouse et al	?	?	?
Scotland/QEUH-32F405F/2022	EPI_ISL_9067718	2022-01-17	Lighthouse Lab in Glasgow	Wellcome Sanger Institute for the COVID-19 Genomics UK (COG-UK) Consortium	Harper VanSteenhouse et al	?	?	?
Scotland/QEUH-32F406E/2022	EPI_ISL_9067746	2022-01-17	Lighthouse Lab in Glasgow	Wellcome Sanger Institute for the COVID-19 Genomics UK (COG-UK) Consortium	Harper VanSteenhouse et al	?	?	?
Scotland/QEUH-32F407D/2022	EPI_ISL_9067831	2022-01-17	Lighthouse Lab in Glasgow	Wellcome Sanger Institute for the COVID-19 Genomics UK (COG-UK) Consortium	Harper VanSteenhouse et al	?	?	?
Scotland/QEUH-32F408C/2022	EPI_ISL_9067770	2022-01-17	Lighthouse Lab in Glasgow	Wellcome Sanger Institute for the COVID-19 Genomics UK (COG-UK) Consortium	Harper VanSteenhouse et al	?	?	?
Scotland/QEUH-32F409B/2022	EPI_ISL_9067334	2022-01-17	Lighthouse Lab in Glasgow	Wellcome Sanger Institute for the COVID-19 Genomics UK (COG-UK) Consortium	Harper VanSteenhouse et al	?	?	?
Scotland/QEUH-32F40B9/2022	EPI_ISL_9067938	2022-01-17	Lighthouse Lab in Glasgow	Wellcome Sanger Institute for the COVID-19 Genomics UK (COG-UK) Consortium	Harper VanSteenhouse et al	?	?	?
Scotland/QEUH-32F412F/2022	EPI_ISL_9067683	2022-01-17	Lighthouse Lab in Glasgow	Wellcome Sanger Institute for the COVID-19 Genomics UK (COG-UK) Consortium	Harper VanSteenhouse et al	?	?	?
Scotland/QEUH-32F413E/2022	EPI_ISL_9067677	2022-01-17	Lighthouse Lab in Glasgow	Wellcome Sanger Institute for the COVID-19 Genomics UK (COG-UK) Consortium	Harper VanSteenhouse et al	?	?	?
Scotland/QEUH-32F416B/2022	EPI_ISL_9067571	2022-01-17	Lighthouse Lab in Glasgow	Wellcome Sanger Institute for the COVID-19 Genomics UK (COG-UK) Consortium	Harper VanSteenhouse et al	?	?	?
Scotland/QEUH-32F41D4/2022	EPI_ISL_9067422	2022-01-17	Lighthouse Lab in Glasgow	Wellcome Sanger Institute for the COVID-19 Genomics UK (COG-UK) Consortium	Harper VanSteenhouse et al	?	?	?
Scotland/QEUH-32F4268/2022	EPI_ISL_9067347	2022-01-17	Lighthouse Lab in Glasgow	Wellcome Sanger Institute for the COVID-19 Genomics UK (COG-UK) Consortium	Harper VanSteenhouse et al	?	?	?
Scotland/QEUH-32F42D1/2022	EPI_ISL_9067821	2022-01-17	Lighthouse Lab in Glasgow	Wellcome Sanger Institute for the COVID-19 Genomics UK (COG-UK) Consortium	Harper VanSteenhouse et al	?	?	?
Scotland/QEUH-32F431A/2022	EPI_ISL_9067838	2022-01-17	Lighthouse Lab in Glasgow	Wellcome Sanger Institute for the COVID-19 Genomics UK (COG-UK) Consortium	Harper VanSteenhouse et al	?	?	?
Scotland/QEUH-32F4329/2022	EPI_ISL_9067777	2022-01-17	Lighthouse Lab in Glasgow	Wellcome Sanger Institute for the COVID-19 Genomics UK (COG-UK) Consortium	Harper VanSteenhouse et al	?	?	?
Scotland/QEUH-32F4365/2022	EPI_ISL_9067330	2022-01-17	Lighthouse Lab in Glasgow	Wellcome Sanger Institute for the COVID-19 Genomics UK (COG-UK) Consortium	Harper VanSteenhouse et al	?	?	?
Scotland/QEUH-32F6345/2022	EPI_ISL_9077282	2022-01-14	Lighthouse Lab in Glasgow	Wellcome Sanger Institute for the COVID-19 Genomics UK (COG-UK) Consortium	Harper VanSteenhouse et al	?	?	?
Scotland/QEUH-32F63DC/2022	EPI_ISL_9388262	2022-01-28	Lighthouse Lab in Glasgow	Wellcome Sanger Institute for the COVID-19 Genomics UK (COG-UK) Consortium	Harper VanSteenhouse et al	?	?	?
Scotland/QEUH-330E613/2022	EPI_ISL_9071404	2022-01-16	Lighthouse Lab in Glasgow	Wellcome Sanger Institute for the COVID-19 Genomics UK (COG-UK) Consortium	Harper VanSteenhouse et al	?	?	?
Scotland/QEUH-330E710/2022	EPI_ISL_9071343	2022-01-17	Lighthouse Lab in Glasgow	Wellcome Sanger Institute for the COVID-19 Genomics UK (COG-UK) Consortium	Harper VanSteenhouse et al	?	?	?
Scotland/QEUH-330E84A/2022	EPI_ISL_9072207	2022-01-17	Lighthouse Lab in Glasgow	Wellcome Sanger Institute for the COVID-19 Genomics UK (COG-UK) Consortium	Harper VanSteenhouse et al	?	?	?
Scotland/QEUH-330E9DE/2022	EPI_ISL_9071856	2022-01-17	Lighthouse Lab in Glasgow	Wellcome Sanger Institute for the COVID-19 Genomics UK (COG-UK) Consortium	Harper VanSteenhouse et al	?	?	?
Scotland/QEUH-330F8C1/2022	EPI_ISL_9388261	2022-01-16	Lighthouse Lab in Glasgow	Wellcome Sanger Institute for the COVID-19 Genomics UK (COG-UK) Consortium	Harper VanSteenhouse et al	?	?	?
Scotland/QEUH-330F9BF/2022	EPI_ISL_9072887	2022-01-15	Lighthouse Lab in Glasgow	Wellcome Sanger Institute for the COVID-19 Genomics UK (COG-UK) Consortium	Harper VanSteenhouse et al	?	?	?
Scotland/QEUH-330F9FB/2022	EPI_ISL_9072517	2022-01-17	Lighthouse Lab in Glasgow	Wellcome Sanger Institute for the COVID-19 Genomics UK (COG-UK) Consortium	Harper VanSteenhouse et al	?	?	?
Scotland/QEUH-330FA61/2022	EPI_ISL_9072407	2022-01-17	Lighthouse Lab in Glasgow	Wellcome Sanger Institute for the COVID-19 Genomics UK (COG-UK) Consortium	Harper VanSteenhouse et al	?	?	?
Scotland/QEUH-330FB13/2022	EPI_ISL_9073032	2022-01-17	Lighthouse Lab in Glasgow	Wellcome Sanger Institute for the COVID-19 Genomics UK (COG-UK) Consortium	Harper VanSteenhouse et al	?	?	?
Scotland/QEUH-330FBE6/2022	EPI_ISL_9072518	2022-01-17	Lighthouse Lab in Glasgow	Wellcome Sanger Institute for the COVID-19 Genomics UK (COG-UK) Consortium	Harper VanSteenhouse et al	?	?	?
Scotland/QEUH-330FCE3/2022	EPI_ISL_9072865	2022-01-17	Lighthouse Lab in Glasgow	Wellcome Sanger Institute for the COVID-19 Genomics UK (COG-UK) Consortium	Harper VanSteenhouse et al	?	?	?
Scotland/QEUH-334E486/2022	EPI_ISL_9115706	2022-01-18	Lighthouse Lab in Glasgow	Wellcome Sanger Institute for the COVID-19 Genomics UK (COG-UK) Consortium	Harper VanSteenhouse et al	?	?	?
Scotland/QEUH-334E4B3/2022	EPI_ISL_9115699	2022-01-18	Lighthouse Lab in Glasgow	Wellcome Sanger Institute for the COVID-19 Genomics UK (COG-UK) Consortium	Harper VanSteenhouse et al	?	?	?
Scotland/QEUH-334E4E0/2022	EPI_ISL_9115982	2022-01-18	Lighthouse Lab in Glasgow	Wellcome Sanger Institute for the COVID-19 Genomics UK (COG-UK) Consortium	Harper VanSteenhouse et al	?	?	?
Scotland/QEUH-334E50B/2022	EPI_ISL_9116069	2022-01-18	Lighthouse Lab in Glasgow	Wellcome Sanger Institute for the COVID-19 Genomics UK (COG-UK) Consortium	Harper VanSteenhouse et al	?	?	?
Scotland/QEUH-334E5FC/2022	EPI_ISL_9115688	2022-01-18	Lighthouse Lab in Glasgow	Wellcome Sanger Institute for the COVID-19 Genomics UK (COG-UK) Consortium	Harper VanSteenhouse et al	?	?	?
Scotland/QEUH-334E608/2022	EPI_ISL_9115674	2022-01-18	Lighthouse Lab in Glasgow	Wellcome Sanger Institute for the COVID-19 Genomics UK (COG-UK) Consortium	Harper VanSteenhouse et al	?	?	?
Scotland/QEUH-334E617/2022	EPI_ISL_9115787	2022-01-18	Lighthouse Lab in Glasgow	Wellcome Sanger Institute for the COVID-19 Genomics UK (COG-UK) Consortium	Harper VanSteenhouse et al	?	?	?
Scotland/QEUH-334E626/2022	EPI_ISL_9116082	2022-01-18	Lighthouse Lab in Glasgow	Wellcome Sanger Institute for the COVID-19 Genomics UK (COG-UK) Consortium	Harper VanSteenhouse et al	?	?	?
Scotland/QEUH-334E653/2022	EPI_ISL_9115935	2022-01-18	Lighthouse Lab in Glasgow	Wellcome Sanger Institute for the COVID-19 Genomics UK (COG-UK) Consortium	Harper VanSteenhouse et al	?	?	?
Scotland/QEUH-334E662/2022	EPI_ISL_9115888	2022-01-18	Lighthouse Lab in Glasgow	Wellcome Sanger Institute for the COVID-19 Genomics UK (COG-UK) Consortium	Harper VanSteenhouse et al	?	?	?
Scotland/QEUH-334E6CC/2022	EPI_ISL_9115776	2022-01-17	Lighthouse Lab in Glasgow	Wellcome Sanger Institute for the COVID-19 Genomics UK (COG-UK) Consortium	Harper VanSteenhouse et al	?	?	?
Scotland/QEUH-334E6F9/2022	EPI_ISL_9115694	2022-01-18	Lighthouse Lab in Glasgow	Wellcome Sanger Institute for the COVID-19 Genomics UK (COG-UK) Consortium	Harper VanSteenhouse et al	?	?	?
Scotland/QEUH-334E723/2022	EPI_ISL_9115892	2022-01-18	Lighthouse Lab in Glasgow	Wellcome Sanger Institute for the COVID-19 Genomics UK (COG-UK) Consortium	Harper VanSteenhouse et al	?	?	?
Scotland/QEUH-334E84E/2022	EPI_ISL_9115841	2022-01-18	Lighthouse Lab in Glasgow	Wellcome Sanger Institute for the COVID-19 Genomics UK (COG-UK) Consortium	Harper VanSteenhouse et al	?	?	?
Scotland/QEUH-334E85D/2022	EPI_ISL_9115790	2022-01-18	Lighthouse Lab in Glasgow	Wellcome Sanger Institute for the COVID-19 Genomics UK (COG-UK) Consortium	Harper VanSteenhouse et al	?	?	?
Scotland/QEUH-334E88A/2022	EPI_ISL_9115830	2022-01-18	Lighthouse Lab in Glasgow	Wellcome Sanger Institute for the COVID-19 Genomics UK (COG-UK) Consortium	Harper VanSteenhouse et al	?	?	?
Scotland/QEUH-334E8C6/2022	EPI_ISL_9115801	2022-01-18	Lighthouse Lab in Glasgow	Wellcome Sanger Institute for the COVID-19 Genomics UK (COG-UK) Consortium	Harper VanSteenhouse et al	?	?	?
Scotland/QEUH-334E93C/2022	EPI_ISL_9115940	2022-01-18	Lighthouse Lab in Glasgow	Wellcome Sanger Institute for the COVID-19 Genomics UK (COG-UK) Consortium	Harper VanSteenhouse et al	?	?	?
Scotland/QEUH-334E94B/2022	EPI_ISL_9115668	2022-01-18	Lighthouse Lab in Glasgow	Wellcome Sanger Institute for the COVID-19 Genomics UK (COG-UK) Consortium	Harper VanSteenhouse et al	?	?	?
Scotland/QEUH-334E9E1/2022	EPI_ISL_9115582	2022-01-18	Lighthouse Lab in Glasgow	Wellcome Sanger Institute for the COVID-19 Genomics UK (COG-UK) Consortium	Harper VanSteenhouse et al	?	?	?
Scotland/QEUH-335131A/2022	EPI_ISL_9112328	2022-01-18	Lighthouse Lab in Glasgow	Wellcome Sanger Institute for the COVID-19 Genomics UK (COG-UK) Consortium	Harper VanSteenhouse et al	?	?	?
Scotland/QEUH-3351453/2022	EPI_ISL_9112386	2022-01-16	Lighthouse Lab in Glasgow	Wellcome Sanger Institute for the COVID-19 Genomics UK (COG-UK) Consortium	Harper VanSteenhouse et al	?	?	?
Scotland/QEUH-3351462/2022	EPI_ISL_9112238	2022-01-18	Lighthouse Lab in Glasgow	Wellcome Sanger Institute for the COVID-19 Genomics UK (COG-UK) Consortium	Harper VanSteenhouse et al	?	?	?
Scotland/QEUH-3351480/2022	EPI_ISL_9112541	2022-01-18	Lighthouse Lab in Glasgow	Wellcome Sanger Institute for the COVID-19 Genomics UK (COG-UK) Consortium	Harper VanSteenhouse et al	?	?	?
Scotland/QEUH-33514DB/2022	EPI_ISL_9112527	2022-01-18	Lighthouse Lab in Glasgow	Wellcome Sanger Institute for the COVID-19 Genomics UK (COG-UK) Consortium	Harper VanSteenhouse et al	?	?	?
Scotland/QEUH-3351523/2022	EPI_ISL_9112167	2022-01-17	Lighthouse Lab in Glasgow	Wellcome Sanger Institute for the COVID-19 Genomics UK (COG-UK) Consortium	Harper VanSteenhouse et al	?	?	?
Scotland/QEUH-3351550/2022	EPI_ISL_9112343	2022-01-17	Lighthouse Lab in Glasgow	Wellcome Sanger Institute for the COVID-19 Genomics UK (COG-UK) Consortium	Harper VanSteenhouse et al	?	?	?
Scotland/QEUH-335157E/2022	EPI_ISL_9112497	2022-01-18	Lighthouse Lab in Glasgow	Wellcome Sanger Institute for the COVID-19 Genomics UK (COG-UK) Consortium	Harper VanSteenhouse et al	?	?	?
Scotland/QEUH-335182A/2022	EPI_ISL_9112528	2022-01-18	Lighthouse Lab in Glasgow	Wellcome Sanger Institute for the COVID-19 Genomics UK (COG-UK) Consortium	Harper VanSteenhouse et al	?	?	?
Scotland/QEUH-3351866/2022	EPI_ISL_9112560	2022-01-18	Lighthouse Lab in Glasgow	Wellcome Sanger Institute for the COVID-19 Genomics UK (COG-UK) Consortium	Harper VanSteenhouse et al	?	?	?
Scotland/QEUH-3351884/2022	EPI_ISL_9112499	2022-01-18	Lighthouse Lab in Glasgow	Wellcome Sanger Institute for the COVID-19 Genomics UK (COG-UK) Consortium	Harper VanSteenhouse et al	?	?	?
Scotland/QEUH-33518DF/2022	EPI_ISL_9112391	2022-01-18	Lighthouse Lab in Glasgow	Wellcome Sanger Institute for the COVID-19 Genomics UK (COG-UK) Consortium	Harper VanSteenhouse et al	?	?	?
Scotland/QEUH-33518EE/2022	EPI_ISL_9112317	2022-01-18	Lighthouse Lab in Glasgow	Wellcome Sanger Institute for the COVID-19 Genomics UK (COG-UK) Consortium	Harper VanSteenhouse et al	?	?	?
Scotland/QEUH-33582E9/2022	EPI_ISL_9172738	2022-01-20	Lighthouse Lab in Glasgow	Wellcome Sanger Institute for the COVID-19 Genomics UK (COG-UK) Consortium	Harper VanSteenhouse et al	?	?	?
Scotland/QEUH-33588BA/2022	EPI_ISL_9172723	2022-01-20	Lighthouse Lab in Glasgow	Wellcome Sanger Institute for the COVID-19 Genomics UK (COG-UK) Consortium	Harper VanSteenhouse et al	?	?	?
Scotland/QEUH-33589B7/2022	EPI_ISL_9172636	2022-01-20	Lighthouse Lab in Glasgow	Wellcome Sanger Institute for the COVID-19 Genomics UK (COG-UK) Consortium	Harper VanSteenhouse et al	?	?	?
Scotland/QEUH-33589C6/2022	EPI_ISL_9172660	2022-01-20	Lighthouse Lab in Glasgow	Wellcome Sanger Institute for the COVID-19 Genomics UK (COG-UK) Consortium	Harper VanSteenhouse et al	?	?	?
Scotland/QEUH-3358FE2/2022	EPI_ISL_9172824	2022-01-17	Lighthouse Lab in Glasgow	Wellcome Sanger Institute for the COVID-19 Genomics UK (COG-UK) Consortium	Harper VanSteenhouse et al	?	?	?
Scotland/QEUH-33593D6/2022	EPI_ISL_9172648	2022-01-17	Lighthouse Lab in Glasgow	Wellcome Sanger Institute for the COVID-19 Genomics UK (COG-UK) Consortium	Harper VanSteenhouse et al	?	?	?
Scotland/QEUH-335946A/2022	EPI_ISL_9172857	2022-01-17	Lighthouse Lab in Glasgow	Wellcome Sanger Institute for the COVID-19 Genomics UK (COG-UK) Consortium	Harper VanSteenhouse et al	?	?	?
Scotland/QEUH-33597F8/2022	EPI_ISL_9172565	2022-01-18	Lighthouse Lab in Glasgow	Wellcome Sanger Institute for the COVID-19 Genomics UK (COG-UK) Consortium	Harper VanSteenhouse et al	?	?	?
Scotland/QEUH-3359813/2022	EPI_ISL_9172696	2022-01-18	Lighthouse Lab in Glasgow	Wellcome Sanger Institute for the COVID-19 Genomics UK (COG-UK) Consortium	Harper VanSteenhouse et al	?	?	?
Scotland/QEUH-33598B9/2022	EPI_ISL_9172558	2022-01-18	Lighthouse Lab in Glasgow	Wellcome Sanger Institute for the COVID-19 Genomics UK (COG-UK) Consortium	Harper VanSteenhouse et al	?	?	?
Scotland/QEUH-33598E6/2022	EPI_ISL_9172557	2022-01-18	Lighthouse Lab in Glasgow	Wellcome Sanger Institute for the COVID-19 Genomics UK (COG-UK) Consortium	Harper VanSteenhouse et al	?	?	?
Scotland/QEUH-3359A0E/2022	EPI_ISL_9172746	2022-01-18	Lighthouse Lab in Glasgow	Wellcome Sanger Institute for the COVID-19 Genomics UK (COG-UK) Consortium	Harper VanSteenhouse et al	?	?	?
Scotland/QEUH-3359BED/2022	EPI_ISL_9176401	2022-01-17	Lighthouse Lab in Glasgow	Wellcome Sanger Institute for the COVID-19 Genomics UK (COG-UK) Consortium	Harper VanSteenhouse et al	?	?	?
Scotland/QEUH-3359E5D/2022	EPI_ISL_9176551	2022-01-18	Lighthouse Lab in Glasgow	Wellcome Sanger Institute for the COVID-19 Genomics UK (COG-UK) Consortium	Harper VanSteenhouse et al	?	?	?
Scotland/QEUH-3359F1E/2022	EPI_ISL_9176365	2022-01-18	Lighthouse Lab in Glasgow	Wellcome Sanger Institute for the COVID-19 Genomics UK (COG-UK) Consortium	Harper VanSteenhouse et al	?	?	?
Scotland/QEUH-3359F4B/2022	EPI_ISL_9176352	2022-01-18	Lighthouse Lab in Glasgow	Wellcome Sanger Institute for the COVID-19 Genomics UK (COG-UK) Consortium	Harper VanSteenhouse et al	?	?	?
Scotland/QEUH-3359FD2/2022	EPI_ISL_9176371	2022-01-18	Lighthouse Lab in Glasgow	Wellcome Sanger Institute for the COVID-19 Genomics UK (COG-UK) Consortium	Harper VanSteenhouse et al	?	?	?
Scotland/QEUH-3359FE1/2022	EPI_ISL_9176498	2022-01-18	Lighthouse Lab in Glasgow	Wellcome Sanger Institute for the COVID-19 Genomics UK (COG-UK) Consortium	Harper VanSteenhouse et al	?	?	?
Scotland/QEUH-335AD9B/2022	EPI_ISL_9176546	2022-01-19	Lighthouse Lab in Glasgow	Wellcome Sanger Institute for the COVID-19 Genomics UK (COG-UK) Consortium	Harper VanSteenhouse et al	?	?	?
Scotland/QEUH-335AF68/2022	EPI_ISL_9176542	2022-01-19	Lighthouse Lab in Glasgow	Wellcome Sanger Institute for the COVID-19 Genomics UK (COG-UK) Consortium	Harper VanSteenhouse et al	?	?	?
Scotland/QEUH-335AFB3/2022	EPI_ISL_9176484	2022-01-19	Lighthouse Lab in Glasgow	Wellcome Sanger Institute for the COVID-19 Genomics UK (COG-UK) Consortium	Harper VanSteenhouse et al	?	?	?
Scotland/QEUH-335C054/2022	EPI_ISL_9173968	2022-01-20	Lighthouse Lab in Glasgow	Wellcome Sanger Institute for the COVID-19 Genomics UK (COG-UK) Consortium	Harper VanSteenhouse et al	?	?	?
Scotland/QEUH-335C203/2022	EPI_ISL_9173829	2022-01-20	Lighthouse Lab in Glasgow	Wellcome Sanger Institute for the COVID-19 Genomics UK (COG-UK) Consortium	Harper VanSteenhouse et al	?	?	?
Scotland/QEUH-335C2B8/2022	EPI_ISL_9174010	2022-01-20	Lighthouse Lab in Glasgow	Wellcome Sanger Institute for the COVID-19 Genomics UK (COG-UK) Consortium	Harper VanSteenhouse et al	?	?	?
Scotland/QEUH-335C300/2022	EPI_ISL_9173977	2022-01-20	Lighthouse Lab in Glasgow	Wellcome Sanger Institute for the COVID-19 Genomics UK (COG-UK) Consortium	Harper VanSteenhouse et al	?	?	?
Scotland/QEUH-335D5BE/2022	EPI_ISL_9173944	2022-01-19	Lighthouse Lab in Glasgow	Wellcome Sanger Institute for the COVID-19 Genomics UK (COG-UK) Consortium	Harper VanSteenhouse et al	?	?	?
Scotland/QEUH-335D660/2022	EPI_ISL_9174091	2022-01-19	Lighthouse Lab in Glasgow	Wellcome Sanger Institute for the COVID-19 Genomics UK (COG-UK) Consortium	Harper VanSteenhouse et al	?	?	?
Scotland/QEUH-335D6AC/2022	EPI_ISL_9173962	2022-01-19	Lighthouse Lab in Glasgow	Wellcome Sanger Institute for the COVID-19 Genomics UK (COG-UK) Consortium	Harper VanSteenhouse et al	?	?	?
Scotland/QEUH-335D976/2022	EPI_ISL_9174141	2022-01-20	Lighthouse Lab in Glasgow	Wellcome Sanger Institute for the COVID-19 Genomics UK (COG-UK) Consortium	Harper VanSteenhouse et al	?	?	?
Scotland/QEUH-335D994/2022	EPI_ISL_9173937	2022-01-20	Lighthouse Lab in Glasgow	Wellcome Sanger Institute for the COVID-19 Genomics UK (COG-UK) Consortium	Harper VanSteenhouse et al	?	?	?
Scotland/QEUH-335DA91/2022	EPI_ISL_9174138	2022-01-20	Lighthouse Lab in Glasgow	Wellcome Sanger Institute for the COVID-19 Genomics UK (COG-UK) Consortium	Harper VanSteenhouse et al	?	?	?
Scotland/QEUH-335FEC0/2022	EPI_ISL_9174427	2022-01-19	Lighthouse Lab in Glasgow	Wellcome Sanger Institute for the COVID-19 Genomics UK (COG-UK) Consortium	Harper VanSteenhouse et al	?	?	?
Scotland/QEUH-335FEDF/2022	EPI_ISL_9174328	2022-01-19	Lighthouse Lab in Glasgow	Wellcome Sanger Institute for the COVID-19 Genomics UK (COG-UK) Consortium	Harper VanSteenhouse et al	?	?	?
Scotland/QEUH-335FF27/2022	EPI_ISL_9174364	2022-01-19	Lighthouse Lab in Glasgow	Wellcome Sanger Institute for the COVID-19 Genomics UK (COG-UK) Consortium	Harper VanSteenhouse et al	?	?	?
Scotland/QEUH-336003F/2022	EPI_ISL_9174317	2022-01-19	Lighthouse Lab in Glasgow	Wellcome Sanger Institute for the COVID-19 Genomics UK (COG-UK) Consortium	Harper VanSteenhouse et al	?	?	?
Scotland/QEUH-336005D/2022	EPI_ISL_9174199	2022-01-19	Lighthouse Lab in Glasgow	Wellcome Sanger Institute for the COVID-19 Genomics UK (COG-UK) Consortium	Harper VanSteenhouse et al	?	?	?
Scotland/QEUH-3360099/2022	EPI_ISL_9174175	2022-01-19	Lighthouse Lab in Glasgow	Wellcome Sanger Institute for the COVID-19 Genomics UK (COG-UK) Consortium	Harper VanSteenhouse et al	?	?	?
Scotland/QEUH-33600A8/2022	EPI_ISL_9174333	2022-01-19	Lighthouse Lab in Glasgow	Wellcome Sanger Institute for the COVID-19 Genomics UK (COG-UK) Consortium	Harper VanSteenhouse et al	?	?	?
Scotland/QEUH-33600F3/2022	EPI_ISL_9174456	2022-01-18	Lighthouse Lab in Glasgow	Wellcome Sanger Institute for the COVID-19 Genomics UK (COG-UK) Consortium	Harper VanSteenhouse et al	?	?	?
Scotland/QEUH-3360266/2022	EPI_ISL_9174387	2022-01-19	Lighthouse Lab in Glasgow	Wellcome Sanger Institute for the COVID-19 Genomics UK (COG-UK) Consortium	Harper VanSteenhouse et al	?	?	?
Scotland/QEUH-33602B1/2022	EPI_ISL_9174327	2022-01-19	Lighthouse Lab in Glasgow	Wellcome Sanger Institute for the COVID-19 Genomics UK (COG-UK) Consortium	Harper VanSteenhouse et al	?	?	?
Scotland/QEUH-3360390/2022	EPI_ISL_9174276	2022-01-19	Lighthouse Lab in Glasgow	Wellcome Sanger Institute for the COVID-19 Genomics UK (COG-UK) Consortium	Harper VanSteenhouse et al	?	?	?
Scotland/QEUH-33603DC/2022	EPI_ISL_9174209	2022-01-19	Lighthouse Lab in Glasgow	Wellcome Sanger Institute for the COVID-19 Genomics UK (COG-UK) Consortium	Harper VanSteenhouse et al	?	?	?
Scotland/QEUH-33603EB/2022	EPI_ISL_9174450	2022-01-19	Lighthouse Lab in Glasgow	Wellcome Sanger Institute for the COVID-19 Genomics UK (COG-UK) Consortium	Harper VanSteenhouse et al	?	?	?
Scotland/QEUH-3362158/2022	EPI_ISL_9174218	2022-01-19	Lighthouse Lab in Glasgow	Wellcome Sanger Institute for the COVID-19 Genomics UK (COG-UK) Consortium	Harper VanSteenhouse et al	?	?	?
Scotland/QEUH-33621B2/2022	EPI_ISL_9174413	2022-01-19	Lighthouse Lab in Glasgow	Wellcome Sanger Institute for the COVID-19 Genomics UK (COG-UK) Consortium	Harper VanSteenhouse et al	?	?	?
Scotland/QEUH-3362291/2022	EPI_ISL_9174202	2022-01-19	Lighthouse Lab in Glasgow	Wellcome Sanger Institute for the COVID-19 Genomics UK (COG-UK) Consortium	Harper VanSteenhouse et al	?	?	?
Scotland/QEUH-3362431/2022	EPI_ISL_9174350	2022-01-19	Lighthouse Lab in Glasgow	Wellcome Sanger Institute for the COVID-19 Genomics UK (COG-UK) Consortium	Harper VanSteenhouse et al	?	?	?
Scotland/QEUH-33624AA/2022	EPI_ISL_9174423	2022-01-19	Lighthouse Lab in Glasgow	Wellcome Sanger Institute for the COVID-19 Genomics UK (COG-UK) Consortium	Harper VanSteenhouse et al	?	?	?
Scotland/QEUH-33625B6/2022	EPI_ISL_9174178	2022-01-19	Lighthouse Lab in Glasgow	Wellcome Sanger Institute for the COVID-19 Genomics UK (COG-UK) Consortium	Harper VanSteenhouse et al	?	?	?
Scotland/QEUH-3362D27/2022	EPI_ISL_9170809	2022-01-18	Lighthouse Lab in Glasgow	Wellcome Sanger Institute for the COVID-19 Genomics UK (COG-UK) Consortium	Harper VanSteenhouse et al	?	?	?
Scotland/QEUH-3362D36/2022	EPI_ISL_9171152	2022-01-18	Lighthouse Lab in Glasgow	Wellcome Sanger Institute for the COVID-19 Genomics UK (COG-UK) Consortium	Harper VanSteenhouse et al	?	?	?
Scotland/QEUH-3362DFA/2022	EPI_ISL_9170823	2022-01-18	Lighthouse Lab in Glasgow	Wellcome Sanger Institute for the COVID-19 Genomics UK (COG-UK) Consortium	Harper VanSteenhouse et al	?	?	?
Scotland/QEUH-3363175/2022	EPI_ISL_9171036	2022-01-18	Lighthouse Lab in Glasgow	Wellcome Sanger Institute for the COVID-19 Genomics UK (COG-UK) Consortium	Harper VanSteenhouse et al	?	?	?
Scotland/QEUH-33632AF/2022	EPI_ISL_9171016	2022-01-19	Lighthouse Lab in Glasgow	Wellcome Sanger Institute for the COVID-19 Genomics UK (COG-UK) Consortium	Harper VanSteenhouse et al	?	?	?
Scotland/QEUH-336349A/2022	EPI_ISL_9174719	2022-01-19	Lighthouse Lab in Glasgow	Wellcome Sanger Institute for the COVID-19 Genomics UK (COG-UK) Consortium	Harper VanSteenhouse et al	?	?	?
Scotland/QEUH-33634C7/2022	EPI_ISL_9174759	2022-01-19	Lighthouse Lab in Glasgow	Wellcome Sanger Institute for the COVID-19 Genomics UK (COG-UK) Consortium	Harper VanSteenhouse et al	?	?	?
Scotland/QEUH-3363579/2022	EPI_ISL_9174772	2022-01-19	Lighthouse Lab in Glasgow	Wellcome Sanger Institute for the COVID-19 Genomics UK (COG-UK) Consortium	Harper VanSteenhouse et al	?	?	?
Scotland/QEUH-33635A6/2022	EPI_ISL_9174531	2022-01-18	Lighthouse Lab in Glasgow	Wellcome Sanger Institute for the COVID-19 Genomics UK (COG-UK) Consortium	Harper VanSteenhouse et al	?	?	?
Scotland/QEUH-33635E2/2022	EPI_ISL_9174530	2022-01-16	Lighthouse Lab in Glasgow	Wellcome Sanger Institute for the COVID-19 Genomics UK (COG-UK) Consortium	Harper VanSteenhouse et al	?	?	?
Scotland/QEUH-336362B/2022	EPI_ISL_9174496	2022-01-19	Lighthouse Lab in Glasgow	Wellcome Sanger Institute for the COVID-19 Genomics UK (COG-UK) Consortium	Harper VanSteenhouse et al	?	?	?
Scotland/QEUH-3363728/2022	EPI_ISL_9174796	2022-01-19	Lighthouse Lab in Glasgow	Wellcome Sanger Institute for the COVID-19 Genomics UK (COG-UK) Consortium	Harper VanSteenhouse et al	?	?	?
Scotland/QEUH-3363791/2022	EPI_ISL_9174513	2022-01-19	Lighthouse Lab in Glasgow	Wellcome Sanger Institute for the COVID-19 Genomics UK (COG-UK) Consortium	Harper VanSteenhouse et al	?	?	?
Scotland/QEUH-33646FD/2022	EPI_ISL_9174686	2022-01-19	Lighthouse Lab in Glasgow	Wellcome Sanger Institute for the COVID-19 Genomics UK (COG-UK) Consortium	Harper VanSteenhouse et al	?	?	?
Scotland/QEUH-3364727/2022	EPI_ISL_9174792	2022-01-19	Lighthouse Lab in Glasgow	Wellcome Sanger Institute for the COVID-19 Genomics UK (COG-UK) Consortium	Harper VanSteenhouse et al	?	?	?
Scotland/QEUH-3364754/2022	EPI_ISL_9174695	2022-01-19	Lighthouse Lab in Glasgow	Wellcome Sanger Institute for the COVID-19 Genomics UK (COG-UK) Consortium	Harper VanSteenhouse et al	?	?	?
Scotland/QEUH-3364763/2022	EPI_ISL_9174577	2022-01-19	Lighthouse Lab in Glasgow	Wellcome Sanger Institute for the COVID-19 Genomics UK (COG-UK) Consortium	Harper VanSteenhouse et al	?	?	?
Scotland/QEUH-3364790/2022	EPI_ISL_9174757	2022-01-19	Lighthouse Lab in Glasgow	Wellcome Sanger Institute for the COVID-19 Genomics UK (COG-UK) Consortium	Harper VanSteenhouse et al	?	?	?
Scotland/QEUH-33648CA/2022	EPI_ISL_9174769	2022-01-19	Lighthouse Lab in Glasgow	Wellcome Sanger Institute for the COVID-19 Genomics UK (COG-UK) Consortium	Harper VanSteenhouse et al	?	?	?
Scotland/QEUH-33648E8/2022	EPI_ISL_9174678	2022-01-18	Lighthouse Lab in Glasgow	Wellcome Sanger Institute for the COVID-19 Genomics UK (COG-UK) Consortium	Harper VanSteenhouse et al	?	?	?
Scotland/QEUH-33648F7/2022	EPI_ISL_9174487	2022-01-19	Lighthouse Lab in Glasgow	Wellcome Sanger Institute for the COVID-19 Genomics UK (COG-UK) Consortium	Harper VanSteenhouse et al	?	?	?
Scotland/QEUH-3364930/2022	EPI_ISL_9174598	2022-01-19	Lighthouse Lab in Glasgow	Wellcome Sanger Institute for the COVID-19 Genomics UK (COG-UK) Consortium	Harper VanSteenhouse et al	?	?	?
Scotland/QEUH-336497C/2022	EPI_ISL_9174676	2022-01-19	Lighthouse Lab in Glasgow	Wellcome Sanger Institute for the COVID-19 Genomics UK (COG-UK) Consortium	Harper VanSteenhouse et al	?	?	?
Scotland/QEUH-3364A6A/2022	EPI_ISL_9174529	2022-01-19	Lighthouse Lab in Glasgow	Wellcome Sanger Institute for the COVID-19 Genomics UK (COG-UK) Consortium	Harper VanSteenhouse et al	?	?	?
Scotland/QEUH-33650EF/2022	EPI_ISL_9174634	2022-01-19	Lighthouse Lab in Glasgow	Wellcome Sanger Institute for the COVID-19 Genomics UK (COG-UK) Consortium	Harper VanSteenhouse et al	?	?	?
Scotland/QEUH-33651DD/2022	EPI_ISL_9174657	2022-01-20	Lighthouse Lab in Glasgow	Wellcome Sanger Institute for the COVID-19 Genomics UK (COG-UK) Consortium	Harper VanSteenhouse et al	?	?	?
Scotland/QEUH-33653AA/2022	EPI_ISL_9174728	2022-01-19	Lighthouse Lab in Glasgow	Wellcome Sanger Institute for the COVID-19 Genomics UK (COG-UK) Consortium	Harper VanSteenhouse et al	?	?	?
Scotland/QEUH-336543E/2022	EPI_ISL_9174622	2022-01-20	Lighthouse Lab in Glasgow	Wellcome Sanger Institute for the COVID-19 Genomics UK (COG-UK) Consortium	Harper VanSteenhouse et al	?	?	?
Scotland/QEUH-3365498/2022	EPI_ISL_9174572	2022-01-20	Lighthouse Lab in Glasgow	Wellcome Sanger Institute for the COVID-19 Genomics UK (COG-UK) Consortium	Harper VanSteenhouse et al	?	?	?
Scotland/QEUH-3366224/2022	EPI_ISL_9170870	2022-01-20	Lighthouse Lab in Glasgow	Wellcome Sanger Institute for the COVID-19 Genomics UK (COG-UK) Consortium	Harper VanSteenhouse et al	?	?	?
Scotland/QEUH-33664C4/2022	EPI_ISL_9170970	2022-01-20	Lighthouse Lab in Glasgow	Wellcome Sanger Institute for the COVID-19 Genomics UK (COG-UK) Consortium	Harper VanSteenhouse et al	?	?	?
Scotland/QEUH-3366619/2022	EPI_ISL_9171078	2022-01-20	Lighthouse Lab in Glasgow	Wellcome Sanger Institute for the COVID-19 Genomics UK (COG-UK) Consortium	Harper VanSteenhouse et al	?	?	?
Scotland/QEUH-3366655/2022	EPI_ISL_9171105	2022-01-20	Lighthouse Lab in Glasgow	Wellcome Sanger Institute for the COVID-19 Genomics UK (COG-UK) Consortium	Harper VanSteenhouse et al	?	?	?
Scotland/QEUH-33666A0/2022	EPI_ISL_9171147	2022-01-20	Lighthouse Lab in Glasgow	Wellcome Sanger Institute for the COVID-19 Genomics UK (COG-UK) Consortium	Harper VanSteenhouse et al	?	?	?
Scotland/QEUH-3366752/2022	EPI_ISL_9171063	2022-01-20	Lighthouse Lab in Glasgow	Wellcome Sanger Institute for the COVID-19 Genomics UK (COG-UK) Consortium	Harper VanSteenhouse et al	?	?	?
Scotland/QEUH-3366E20/2022	EPI_ISL_9170728	2022-01-19	Lighthouse Lab in Glasgow	Wellcome Sanger Institute for the COVID-19 Genomics UK (COG-UK) Consortium	Harper VanSteenhouse et al	?	?	?
Scotland/QEUH-3366EB7/2022	EPI_ISL_9171000	2022-01-16	Lighthouse Lab in Glasgow	Wellcome Sanger Institute for the COVID-19 Genomics UK (COG-UK) Consortium	Harper VanSteenhouse et al	?	?	?
Scotland/QEUH-3368583/2022	EPI_ISL_9171018	2022-01-18	Lighthouse Lab in Glasgow	Wellcome Sanger Institute for the COVID-19 Genomics UK (COG-UK) Consortium	Harper VanSteenhouse et al	?	?	?
Scotland/QEUH-33685FC/2022	EPI_ISL_9171091	2022-01-18	Lighthouse Lab in Glasgow	Wellcome Sanger Institute for the COVID-19 Genomics UK (COG-UK) Consortium	Harper VanSteenhouse et al	?	?	?
Scotland/QEUH-3368635/2022	EPI_ISL_9171103	2022-01-18	Lighthouse Lab in Glasgow	Wellcome Sanger Institute for the COVID-19 Genomics UK (COG-UK) Consortium	Harper VanSteenhouse et al	?	?	?
Scotland/QEUH-3368820/2022	EPI_ISL_9170734	2022-01-18	Lighthouse Lab in Glasgow	Wellcome Sanger Institute for the COVID-19 Genomics UK (COG-UK) Consortium	Harper VanSteenhouse et al	?	?	?
Scotland/QEUH-336A8C4/2022	EPI_ISL_9174843	2022-01-18	Lighthouse Lab in Glasgow	Wellcome Sanger Institute for the COVID-19 Genomics UK (COG-UK) Consortium	Harper VanSteenhouse et al	?	?	?
Scotland/QEUH-336AB34/2022	EPI_ISL_9175049	2022-01-18	Lighthouse Lab in Glasgow	Wellcome Sanger Institute for the COVID-19 Genomics UK (COG-UK) Consortium	Harper VanSteenhouse et al	?	?	?
Scotland/QEUH-336ACE6/2022	EPI_ISL_9174886	2022-01-18	Lighthouse Lab in Glasgow	Wellcome Sanger Institute for the COVID-19 Genomics UK (COG-UK) Consortium	Harper VanSteenhouse et al	?	?	?
Scotland/QEUH-336AD2F/2022	EPI_ISL_9175020	2022-01-18	Lighthouse Lab in Glasgow	Wellcome Sanger Institute for the COVID-19 Genomics UK (COG-UK) Consortium	Harper VanSteenhouse et al	?	?	?
Scotland/QEUH-336AD7A/2022	EPI_ISL_9174864	2022-01-18	Lighthouse Lab in Glasgow	Wellcome Sanger Institute for the COVID-19 Genomics UK (COG-UK) Consortium	Harper VanSteenhouse et al	?	?	?
Scotland/QEUH-336ADB6/2022	EPI_ISL_9174848	2022-01-18	Lighthouse Lab in Glasgow	Wellcome Sanger Institute for the COVID-19 Genomics UK (COG-UK) Consortium	Harper VanSteenhouse et al	?	?	?
Scotland/QEUH-336C09D/2022	EPI_ISL_9175024	2022-01-20	Lighthouse Lab in Glasgow	Wellcome Sanger Institute for the COVID-19 Genomics UK (COG-UK) Consortium	Harper VanSteenhouse et al	?	?	?
Scotland/QEUH-336C0F7/2022	EPI_ISL_9175163	2022-01-20	Lighthouse Lab in Glasgow	Wellcome Sanger Institute for the COVID-19 Genomics UK (COG-UK) Consortium	Harper VanSteenhouse et al	?	?	?
Scotland/QEUH-336C112/2022	EPI_ISL_9175054	2022-01-20	Lighthouse Lab in Glasgow	Wellcome Sanger Institute for the COVID-19 Genomics UK (COG-UK) Consortium	Harper VanSteenhouse et al	?	?	?
Scotland/QEUH-336C19A/2022	EPI_ISL_9175051	2022-01-20	Lighthouse Lab in Glasgow	Wellcome Sanger Institute for the COVID-19 Genomics UK (COG-UK) Consortium	Harper VanSteenhouse et al	?	?	?
Scotland/QEUH-336C1C7/2022	EPI_ISL_9174845	2022-01-20	Lighthouse Lab in Glasgow	Wellcome Sanger Institute for the COVID-19 Genomics UK (COG-UK) Consortium	Harper VanSteenhouse et al	?	?	?
Scotland/QEUH-336C2E2/2022	EPI_ISL_9175119	2022-01-20	Lighthouse Lab in Glasgow	Wellcome Sanger Institute for the COVID-19 Genomics UK (COG-UK) Consortium	Harper VanSteenhouse et al	?	?	?
Scotland/QEUH-336C446/2022	EPI_ISL_9175156	2022-01-20	Lighthouse Lab in Glasgow	Wellcome Sanger Institute for the COVID-19 Genomics UK (COG-UK) Consortium	Harper VanSteenhouse et al	?	?	?
Scotland/QEUH-336C561/2022	EPI_ISL_9175096	2022-01-20	Lighthouse Lab in Glasgow	Wellcome Sanger Institute for the COVID-19 Genomics UK (COG-UK) Consortium	Harper VanSteenhouse et al	?	?	?
Scotland/QEUH-336D82B/2022	EPI_ISL_9252166	2022-01-20	Lighthouse Lab in Glasgow	Wellcome Sanger Institute for the COVID-19 Genomics UK (COG-UK) Consortium	Harper VanSteenhouse et al	?	?	?
Scotland/QEUH-336DA25/2022	EPI_ISL_9251747	2022-01-20	Lighthouse Lab in Glasgow	Wellcome Sanger Institute for the COVID-19 Genomics UK (COG-UK) Consortium	Harper VanSteenhouse et al	?	?	?
Scotland/QEUH-336DA34/2022	EPI_ISL_9252218	2022-01-20	Lighthouse Lab in Glasgow	Wellcome Sanger Institute for the COVID-19 Genomics UK (COG-UK) Consortium	Harper VanSteenhouse et al	?	?	?
Scotland/QEUH-336DA43/2022	EPI_ISL_9251810	2022-01-20	Lighthouse Lab in Glasgow	Wellcome Sanger Institute for the COVID-19 Genomics UK (COG-UK) Consortium	Harper VanSteenhouse et al	?	?	?
Scotland/QEUH-336DB31/2022	EPI_ISL_9252168	2022-01-20	Lighthouse Lab in Glasgow	Wellcome Sanger Institute for the COVID-19 Genomics UK (COG-UK) Consortium	Harper VanSteenhouse et al	?	?	?
Scotland/QEUH-336DC5C/2022	EPI_ISL_9252158	2022-01-20	Lighthouse Lab in Glasgow	Wellcome Sanger Institute for the COVID-19 Genomics UK (COG-UK) Consortium	Harper VanSteenhouse et al	?	?	?
Scotland/QEUH-336DD68/2022	EPI_ISL_9252438	2022-01-19	Lighthouse Lab in Glasgow	Wellcome Sanger Institute for the COVID-19 Genomics UK (COG-UK) Consortium	Harper VanSteenhouse et al	?	?	?
Scotland/QEUH-336DD77/2022	EPI_ISL_9252593	2022-01-19	Lighthouse Lab in Glasgow	Wellcome Sanger Institute for the COVID-19 Genomics UK (COG-UK) Consortium	Harper VanSteenhouse et al	?	?	?
Scotland/QEUH-336DDE0/2022	EPI_ISL_9252574	2022-01-19	Lighthouse Lab in Glasgow	Wellcome Sanger Institute for the COVID-19 Genomics UK (COG-UK) Consortium	Harper VanSteenhouse et al	?	?	?
Scotland/QEUH-336E09B/2022	EPI_ISL_9252443	2022-01-19	Lighthouse Lab in Glasgow	Wellcome Sanger Institute for the COVID-19 Genomics UK (COG-UK) Consortium	Harper VanSteenhouse et al	?	?	?
Scotland/QEUH-336E0AA/2022	EPI_ISL_9252584	2022-01-19	Lighthouse Lab in Glasgow	Wellcome Sanger Institute for the COVID-19 Genomics UK (COG-UK) Consortium	Harper VanSteenhouse et al	?	?	?
Scotland/QEUH-336E1C5/2022	EPI_ISL_9252409	2022-01-19	Lighthouse Lab in Glasgow	Wellcome Sanger Institute for the COVID-19 Genomics UK (COG-UK) Consortium	Harper VanSteenhouse et al	?	?	?
Scotland/QEUH-336E1E3/2022	EPI_ISL_9252643	2022-01-19	Lighthouse Lab in Glasgow	Wellcome Sanger Institute for the COVID-19 Genomics UK (COG-UK) Consortium	Harper VanSteenhouse et al	?	?	?
Scotland/QEUH-336E2E0/2022	EPI_ISL_9252622	2022-01-19	Lighthouse Lab in Glasgow	Wellcome Sanger Institute for the COVID-19 Genomics UK (COG-UK) Consortium	Harper VanSteenhouse et al	?	?	?
Scotland/QEUH-336E30B/2022	EPI_ISL_9252505	2022-01-19	Lighthouse Lab in Glasgow	Wellcome Sanger Institute for the COVID-19 Genomics UK (COG-UK) Consortium	Harper VanSteenhouse et al	?	?	?
Scotland/QEUH-336F57D/2022	EPI_ISL_9252544	2022-01-20	Lighthouse Lab in Glasgow	Wellcome Sanger Institute for the COVID-19 Genomics UK (COG-UK) Consortium	Harper VanSteenhouse et al	?	?	?
Scotland/QEUH-336F74A/2022	EPI_ISL_9252335	2022-01-20	Lighthouse Lab in Glasgow	Wellcome Sanger Institute for the COVID-19 Genomics UK (COG-UK) Consortium	Harper VanSteenhouse et al	?	?	?
Scotland/QEUH-336F768/2022	EPI_ISL_9252565	2022-01-20	Lighthouse Lab in Glasgow	Wellcome Sanger Institute for the COVID-19 Genomics UK (COG-UK) Consortium	Harper VanSteenhouse et al	?	?	?
Scotland/QEUH-336F847/2022	EPI_ISL_9252582	2022-01-20	Lighthouse Lab in Glasgow	Wellcome Sanger Institute for the COVID-19 Genomics UK (COG-UK) Consortium	Harper VanSteenhouse et al	?	?	?
Scotland/QEUH-336F908/2022	EPI_ISL_9252569	2022-01-20	Lighthouse Lab in Glasgow	Wellcome Sanger Institute for the COVID-19 Genomics UK (COG-UK) Consortium	Harper VanSteenhouse et al	?	?	?
Scotland/QEUH-336F917/2022	EPI_ISL_9252334	2022-01-20	Lighthouse Lab in Glasgow	Wellcome Sanger Institute for the COVID-19 Genomics UK (COG-UK) Consortium	Harper VanSteenhouse et al	?	?	?
Scotland/QEUH-336F9BD/2022	EPI_ISL_9252408	2022-01-20	Lighthouse Lab in Glasgow	Wellcome Sanger Institute for the COVID-19 Genomics UK (COG-UK) Consortium	Harper VanSteenhouse et al	?	?	?
Scotland/QEUH-336FA7E/2022	EPI_ISL_9252384	2022-01-20	Lighthouse Lab in Glasgow	Wellcome Sanger Institute for the COVID-19 Genomics UK (COG-UK) Consortium	Harper VanSteenhouse et al	?	?	?
Scotland/QEUH-336FA9C/2022	EPI_ISL_9252617	2022-01-20	Lighthouse Lab in Glasgow	Wellcome Sanger Institute for the COVID-19 Genomics UK (COG-UK) Consortium	Harper VanSteenhouse et al	?	?	?
Scotland/QEUH-3379C7B/2022	EPI_ISL_9250533	2022-01-18	Lighthouse Lab in Glasgow	Wellcome Sanger Institute for the COVID-19 Genomics UK (COG-UK) Consortium	Harper VanSteenhouse et al	?	?	?
Scotland/QEUH-3379CC6/2022	EPI_ISL_9250622	2022-01-18	Lighthouse Lab in Glasgow	Wellcome Sanger Institute for the COVID-19 Genomics UK (COG-UK) Consortium	Harper VanSteenhouse et al	?	?	?
Scotland/QEUH-337BF9E/2022	EPI_ISL_9172950	2022-01-19	Lighthouse Lab in Glasgow	Wellcome Sanger Institute for the COVID-19 Genomics UK (COG-UK) Consortium	Harper VanSteenhouse et al	?	?	?
Scotland/QEUH-337C06D/2022	EPI_ISL_9172985	2022-01-19	Lighthouse Lab in Glasgow	Wellcome Sanger Institute for the COVID-19 Genomics UK (COG-UK) Consortium	Harper VanSteenhouse et al	?	?	?
Scotland/QEUH-337C1D3/2022	EPI_ISL_9173063	2022-01-19	Lighthouse Lab in Glasgow	Wellcome Sanger Institute for the COVID-19 Genomics UK (COG-UK) Consortium	Harper VanSteenhouse et al	?	?	?
Scotland/QEUH-337C23A/2022	EPI_ISL_9172876	2022-01-19	Lighthouse Lab in Glasgow	Wellcome Sanger Institute for the COVID-19 Genomics UK (COG-UK) Consortium	Harper VanSteenhouse et al	?	?	?
Scotland/QEUH-33A2B5E/2022	EPI_ISL_9247114	2022-01-20	Lighthouse Lab in Glasgow	Wellcome Sanger Institute for the COVID-19 Genomics UK (COG-UK) Consortium	Harper VanSteenhouse et al	?	?	?
Scotland/QEUH-33A2CB5/2022	EPI_ISL_9247068	2022-01-20	Lighthouse Lab in Glasgow	Wellcome Sanger Institute for the COVID-19 Genomics UK (COG-UK) Consortium	Harper VanSteenhouse et al	?	?	?
Scotland/QEUH-33A2CD3/2022	EPI_ISL_9247056	2022-01-20	Lighthouse Lab in Glasgow	Wellcome Sanger Institute for the COVID-19 Genomics UK (COG-UK) Consortium	Harper VanSteenhouse et al	?	?	?
Scotland/QEUH-33A2E91/2022	EPI_ISL_9246916	2022-01-20	Lighthouse Lab in Glasgow	Wellcome Sanger Institute for the COVID-19 Genomics UK (COG-UK) Consortium	Harper VanSteenhouse et al	?	?	?
Scotland/QEUH-33A3003/2022	EPI_ISL_9247057	2022-01-20	Lighthouse Lab in Glasgow	Wellcome Sanger Institute for the COVID-19 Genomics UK (COG-UK) Consortium	Harper VanSteenhouse et al	?	?	?
Scotland/QEUH-33A307C/2022	EPI_ISL_9247064	2022-01-20	Lighthouse Lab in Glasgow	Wellcome Sanger Institute for the COVID-19 Genomics UK (COG-UK) Consortium	Harper VanSteenhouse et al	?	?	?
Scotland/QEUH-33A6149/2022	EPI_ISL_9386012	2022-01-21	Lighthouse Lab in Glasgow	Wellcome Sanger Institute for the COVID-19 Genomics UK (COG-UK) Consortium	Harper VanSteenhouse et al	?	?	?
Scotland/QEUH-33A6246/2022	EPI_ISL_9386067	2022-01-21	Lighthouse Lab in Glasgow	Wellcome Sanger Institute for the COVID-19 Genomics UK (COG-UK) Consortium	Harper VanSteenhouse et al	?	?	?
Scotland/QEUH-33A9674/2022	EPI_ISL_9281737	2022-01-21	Lighthouse Lab in Glasgow	Wellcome Sanger Institute for the COVID-19 Genomics UK (COG-UK) Consortium	Harper VanSteenhouse et al	?	?	?
Scotland/QEUH-33A9683/2022	EPI_ISL_9281319	2022-01-21	Lighthouse Lab in Glasgow	Wellcome Sanger Institute for the COVID-19 Genomics UK (COG-UK) Consortium	Harper VanSteenhouse et al	?	?	?
Scotland/QEUH-33A9A78/2022	EPI_ISL_9281570	2022-01-21	Lighthouse Lab in Glasgow	Wellcome Sanger Institute for the COVID-19 Genomics UK (COG-UK) Consortium	Harper VanSteenhouse et al	?	?	?
Scotland/QEUH-33A9AB4/2022	EPI_ISL_9281336	2022-01-21	Lighthouse Lab in Glasgow	Wellcome Sanger Institute for the COVID-19 Genomics UK (COG-UK) Consortium	Harper VanSteenhouse et al	?	?	?
Scotland/QEUH-33ABA94/2022	EPI_ISL_9386026	2022-01-21	Lighthouse Lab in Glasgow	Wellcome Sanger Institute for the COVID-19 Genomics UK (COG-UK) Consortium	Harper VanSteenhouse et al	?	?	?
Scotland/QEUH-33ABD9B/2022	EPI_ISL_9386014	2022-01-21	Lighthouse Lab in Glasgow	Wellcome Sanger Institute for the COVID-19 Genomics UK (COG-UK) Consortium	Harper VanSteenhouse et al	?	?	?
Scotland/QEUH-33AD591/2022	EPI_ISL_9386017	2022-01-21	Lighthouse Lab in Glasgow	Wellcome Sanger Institute for the COVID-19 Genomics UK (COG-UK) Consortium	Harper VanSteenhouse et al	?	?	?
Scotland/QEUH-33B362C/2022	EPI_ISL_9298474	2022-01-20	Lighthouse Lab in Glasgow	Wellcome Sanger Institute for the COVID-19 Genomics UK (COG-UK) Consortium	Harper VanSteenhouse et al	?	?	?
Scotland/QEUH-33B36B3/2022	EPI_ISL_9298838	2022-01-20	Lighthouse Lab in Glasgow	Wellcome Sanger Institute for the COVID-19 Genomics UK (COG-UK) Consortium	Harper VanSteenhouse et al	?	?	?
Scotland/QEUH-33B51ED/2022	EPI_ISL_9298567	2022-01-21	Lighthouse Lab in Glasgow	Wellcome Sanger Institute for the COVID-19 Genomics UK (COG-UK) Consortium	Harper VanSteenhouse et al	?	?	?
Scotland/QEUH-33B5262/2022	EPI_ISL_9298612	2022-01-21	Lighthouse Lab in Glasgow	Wellcome Sanger Institute for the COVID-19 Genomics UK (COG-UK) Consortium	Harper VanSteenhouse et al	?	?	?
Scotland/QEUH-33B5280/2022	EPI_ISL_9298542	2022-01-21	Lighthouse Lab in Glasgow	Wellcome Sanger Institute for the COVID-19 Genomics UK (COG-UK) Consortium	Harper VanSteenhouse et al	?	?	?
Scotland/QEUH-33B52AE/2022	EPI_ISL_9298508	2022-01-21	Lighthouse Lab in Glasgow	Wellcome Sanger Institute for the COVID-19 Genomics UK (COG-UK) Consortium	Harper VanSteenhouse et al	?	?	?
Scotland/QEUH-33B546C/2022	EPI_ISL_9298565	2022-01-21	Lighthouse Lab in Glasgow	Wellcome Sanger Institute for the COVID-19 Genomics UK (COG-UK) Consortium	Harper VanSteenhouse et al	?	?	?
Scotland/QEUH-33B548A/2022	EPI_ISL_9298740	2022-01-21	Lighthouse Lab in Glasgow	Wellcome Sanger Institute for the COVID-19 Genomics UK (COG-UK) Consortium	Harper VanSteenhouse et al	?	?	?
Scotland/QEUH-33B5D43/2022	EPI_ISL_9282614	2022-01-19	Lighthouse Lab in Glasgow	Wellcome Sanger Institute for the COVID-19 Genomics UK (COG-UK) Consortium	Harper VanSteenhouse et al	?	?	?
Scotland/QEUH-33B5FE3/2022	EPI_ISL_9282447	2022-01-19	Lighthouse Lab in Glasgow	Wellcome Sanger Institute for the COVID-19 Genomics UK (COG-UK) Consortium	Harper VanSteenhouse et al	?	?	?
Scotland/QEUH-33B61DD/2022	EPI_ISL_9282406	2022-01-20	Lighthouse Lab in Glasgow	Wellcome Sanger Institute for the COVID-19 Genomics UK (COG-UK) Consortium	Harper VanSteenhouse et al	?	?	?
Scotland/QEUH-33B6216/2022	EPI_ISL_9282633	2022-01-20	Lighthouse Lab in Glasgow	Wellcome Sanger Institute for the COVID-19 Genomics UK (COG-UK) Consortium	Harper VanSteenhouse et al	?	?	?
Scotland/QEUH-33B6EC7/2022	EPI_ISL_9282094	2022-01-21	Lighthouse Lab in Glasgow	Wellcome Sanger Institute for the COVID-19 Genomics UK (COG-UK) Consortium	Harper VanSteenhouse et al	?	?	?
Scotland/QEUH-33B6FC4/2022	EPI_ISL_9282122	2022-01-20	Lighthouse Lab in Glasgow	Wellcome Sanger Institute for the COVID-19 Genomics UK (COG-UK) Consortium	Harper VanSteenhouse et al	?	?	?
Scotland/QEUH-33B7154/2022	EPI_ISL_9282111	2022-01-21	Lighthouse Lab in Glasgow	Wellcome Sanger Institute for the COVID-19 Genomics UK (COG-UK) Consortium	Harper VanSteenhouse et al	?	?	?
Scotland/QEUH-33B7A95/2022	EPI_ISL_9277313	2022-01-21	Lighthouse Lab in Glasgow	Wellcome Sanger Institute for the COVID-19 Genomics UK (COG-UK) Consortium	Harper VanSteenhouse et al	?	?	?
Scotland/QEUH-33B7B1A/2022	EPI_ISL_9277299	2022-01-21	Lighthouse Lab in Glasgow	Wellcome Sanger Institute for the COVID-19 Genomics UK (COG-UK) Consortium	Harper VanSteenhouse et al	?	?	?
Scotland/QEUH-33B7B38/2022	EPI_ISL_9277267	2022-01-20	Lighthouse Lab in Glasgow	Wellcome Sanger Institute for the COVID-19 Genomics UK (COG-UK) Consortium	Harper VanSteenhouse et al	?	?	?
Scotland/QEUH-33B7B56/2022	EPI_ISL_9277014	2022-01-21	Lighthouse Lab in Glasgow	Wellcome Sanger Institute for the COVID-19 Genomics UK (COG-UK) Consortium	Harper VanSteenhouse et al	?	?	?
Scotland/QEUH-33B7B92/2022	EPI_ISL_9277321	2022-01-21	Lighthouse Lab in Glasgow	Wellcome Sanger Institute for the COVID-19 Genomics UK (COG-UK) Consortium	Harper VanSteenhouse et al	?	?	?
Scotland/QEUH-33B7C08/2022	EPI_ISL_9277166	2022-01-21	Lighthouse Lab in Glasgow	Wellcome Sanger Institute for the COVID-19 Genomics UK (COG-UK) Consortium	Harper VanSteenhouse et al	?	?	?
Scotland/QEUH-33B7D50/2022	EPI_ISL_9277316	2022-01-20	Lighthouse Lab in Glasgow	Wellcome Sanger Institute for the COVID-19 Genomics UK (COG-UK) Consortium	Harper VanSteenhouse et al	?	?	?
Scotland/QEUH-33B7D6F/2022	EPI_ISL_9277189	2022-01-20	Lighthouse Lab in Glasgow	Wellcome Sanger Institute for the COVID-19 Genomics UK (COG-UK) Consortium	Harper VanSteenhouse et al	?	?	?
Scotland/QEUH-33B7D7E/2022	EPI_ISL_9277252	2022-01-19	Lighthouse Lab in Glasgow	Wellcome Sanger Institute for the COVID-19 Genomics UK (COG-UK) Consortium	Harper VanSteenhouse et al	?	?	?
Scotland/QEUH-33B7DC9/2022	EPI_ISL_9277266	2022-01-21	Lighthouse Lab in Glasgow	Wellcome Sanger Institute for the COVID-19 Genomics UK (COG-UK) Consortium	Harper VanSteenhouse et al	?	?	?
Scotland/QEUH-33B7F4B/2022	EPI_ISL_9277236	2022-01-20	Lighthouse Lab in Glasgow	Wellcome Sanger Institute for the COVID-19 Genomics UK (COG-UK) Consortium	Harper VanSteenhouse et al	?	?	?
Scotland/QEUH-33B7F87/2022	EPI_ISL_9277207	2022-01-21	Lighthouse Lab in Glasgow	Wellcome Sanger Institute for the COVID-19 Genomics UK (COG-UK) Consortium	Harper VanSteenhouse et al	?	?	?
Scotland/QEUH-33B7FD2/2022	EPI_ISL_9277280	2022-01-20	Lighthouse Lab in Glasgow	Wellcome Sanger Institute for the COVID-19 Genomics UK (COG-UK) Consortium	Harper VanSteenhouse et al	?	?	?
Scotland/QEUH-33B97C9/2022	EPI_ISL_9296596	2022-01-19	Lighthouse Lab in Glasgow	Wellcome Sanger Institute for the COVID-19 Genomics UK (COG-UK) Consortium	Harper VanSteenhouse et al	?	?	?
Scotland/QEUH-33B9820/2022	EPI_ISL_9296585	2022-01-20	Lighthouse Lab in Glasgow	Wellcome Sanger Institute for the COVID-19 Genomics UK (COG-UK) Consortium	Harper VanSteenhouse et al	?	?	?
Scotland/QEUH-33B994B/2022	EPI_ISL_9296575	2022-01-20	Lighthouse Lab in Glasgow	Wellcome Sanger Institute for the COVID-19 Genomics UK (COG-UK) Consortium	Harper VanSteenhouse et al	?	?	?
Scotland/QEUH-33B9B18/2022	EPI_ISL_9296335	2022-01-20	Lighthouse Lab in Glasgow	Wellcome Sanger Institute for the COVID-19 Genomics UK (COG-UK) Consortium	Harper VanSteenhouse et al	?	?	?
Scotland/QEUH-33B9B36/2022	EPI_ISL_9296466	2022-01-20	Lighthouse Lab in Glasgow	Wellcome Sanger Institute for the COVID-19 Genomics UK (COG-UK) Consortium	Harper VanSteenhouse et al	?	?	?
Scotland/QEUH-33B9BAF/2022	EPI_ISL_9296430	2022-01-19	Lighthouse Lab in Glasgow	Wellcome Sanger Institute for the COVID-19 Genomics UK (COG-UK) Consortium	Harper VanSteenhouse et al	?	?	?
Scotland/QEUH-33B9BDC/2022	EPI_ISL_9296576	2022-01-20	Lighthouse Lab in Glasgow	Wellcome Sanger Institute for the COVID-19 Genomics UK (COG-UK) Consortium	Harper VanSteenhouse et al	?	?	?
Scotland/QEUH-33B9C33/2022	EPI_ISL_9296343	2022-01-19	Lighthouse Lab in Glasgow	Wellcome Sanger Institute for the COVID-19 Genomics UK (COG-UK) Consortium	Harper VanSteenhouse et al	?	?	?
Scotland/QEUH-33B9C42/2022	EPI_ISL_9296346	2022-01-20	Lighthouse Lab in Glasgow	Wellcome Sanger Institute for the COVID-19 Genomics UK (COG-UK) Consortium	Harper VanSteenhouse et al	?	?	?
Scotland/QEUH-33B9D21/2022	EPI_ISL_9296499	2022-01-20	Lighthouse Lab in Glasgow	Wellcome Sanger Institute for the COVID-19 Genomics UK (COG-UK) Consortium	Harper VanSteenhouse et al	?	?	?
Scotland/QEUH-33B9D7C/2022	EPI_ISL_9277493	2022-01-20	Lighthouse Lab in Glasgow	Wellcome Sanger Institute for the COVID-19 Genomics UK (COG-UK) Consortium	Harper VanSteenhouse et al	?	?	?
Scotland/QEUH-33B9DB8/2022	EPI_ISL_9277568	2022-01-18	Lighthouse Lab in Glasgow	Wellcome Sanger Institute for the COVID-19 Genomics UK (COG-UK) Consortium	Harper VanSteenhouse et al	?	?	?
Scotland/QEUH-33B9E6A/2022	EPI_ISL_9277439	2022-01-20	Lighthouse Lab in Glasgow	Wellcome Sanger Institute for the COVID-19 Genomics UK (COG-UK) Consortium	Harper VanSteenhouse et al	?	?	?
Scotland/QEUH-33B9E97/2022	EPI_ISL_9277556	2022-01-20	Lighthouse Lab in Glasgow	Wellcome Sanger Institute for the COVID-19 Genomics UK (COG-UK) Consortium	Harper VanSteenhouse et al	?	?	?
Scotland/QEUH-33B9EC4/2022	EPI_ISL_9277446	2022-01-20	Lighthouse Lab in Glasgow	Wellcome Sanger Institute for the COVID-19 Genomics UK (COG-UK) Consortium	Harper VanSteenhouse et al	?	?	?
Scotland/QEUH-33B9EF1/2022	EPI_ISL_9277649	2022-01-20	Lighthouse Lab in Glasgow	Wellcome Sanger Institute for the COVID-19 Genomics UK (COG-UK) Consortium	Harper VanSteenhouse et al	?	?	?
Scotland/QEUH-33B9FD0/2022	EPI_ISL_9277367	2022-01-20	Lighthouse Lab in Glasgow	Wellcome Sanger Institute for the COVID-19 Genomics UK (COG-UK) Consortium	Harper VanSteenhouse et al	?	?	?
Scotland/QEUH-33BA009/2022	EPI_ISL_9277426	2022-01-20	Lighthouse Lab in Glasgow	Wellcome Sanger Institute for the COVID-19 Genomics UK (COG-UK) Consortium	Harper VanSteenhouse et al	?	?	?
Scotland/QEUH-33BA081/2022	EPI_ISL_9277325	2022-01-19	Lighthouse Lab in Glasgow	Wellcome Sanger Institute for the COVID-19 Genomics UK (COG-UK) Consortium	Harper VanSteenhouse et al	?	?	?
Scotland/QEUH-33BA19D/2022	EPI_ISL_9277567	2022-01-20	Lighthouse Lab in Glasgow	Wellcome Sanger Institute for the COVID-19 Genomics UK (COG-UK) Consortium	Harper VanSteenhouse et al	?	?	?
Scotland/QEUH-33BA212/2022	EPI_ISL_9277513	2022-01-20	Lighthouse Lab in Glasgow	Wellcome Sanger Institute for the COVID-19 Genomics UK (COG-UK) Consortium	Harper VanSteenhouse et al	?	?	?
Scotland/QEUH-33BA28B/2022	EPI_ISL_9277341	2022-01-20	Lighthouse Lab in Glasgow	Wellcome Sanger Institute for the COVID-19 Genomics UK (COG-UK) Consortium	Harper VanSteenhouse et al	?	?	?
Scotland/QEUH-33BA2A9/2022	EPI_ISL_9277423	2022-01-20	Lighthouse Lab in Glasgow	Wellcome Sanger Institute for the COVID-19 Genomics UK (COG-UK) Consortium	Harper VanSteenhouse et al	?	?	?
Scotland/QEUH-33BA300/2022	EPI_ISL_9277430	2022-01-20	Lighthouse Lab in Glasgow	Wellcome Sanger Institute for the COVID-19 Genomics UK (COG-UK) Consortium	Harper VanSteenhouse et al	?	?	?
Scotland/QEUH-33BBEC2/2022	EPI_ISL_9296376	2022-01-21	Lighthouse Lab in Glasgow	Wellcome Sanger Institute for the COVID-19 Genomics UK (COG-UK) Consortium	Harper VanSteenhouse et al	?	?	?
Scotland/QEUH-33BDEB1/2022	EPI_ISL_9293339	2022-01-20	Lighthouse Lab in Glasgow	Wellcome Sanger Institute for the COVID-19 Genomics UK (COG-UK) Consortium	Harper VanSteenhouse et al	?	?	?
Scotland/QEUH-33BDF45/2022	EPI_ISL_9293460	2022-01-20	Lighthouse Lab in Glasgow	Wellcome Sanger Institute for the COVID-19 Genomics UK (COG-UK) Consortium	Harper VanSteenhouse et al	?	?	?
Scotland/QEUH-33BE0F6/2022	EPI_ISL_9293283	2022-01-20	Lighthouse Lab in Glasgow	Wellcome Sanger Institute for the COVID-19 Genomics UK (COG-UK) Consortium	Harper VanSteenhouse et al	?	?	?
Scotland/QEUH-33BE199/2022	EPI_ISL_9293347	2022-01-20	Lighthouse Lab in Glasgow	Wellcome Sanger Institute for the COVID-19 Genomics UK (COG-UK) Consortium	Harper VanSteenhouse et al	?	?	?
Scotland/QEUH-33BE1B7/2022	EPI_ISL_9293359	2022-01-20	Lighthouse Lab in Glasgow	Wellcome Sanger Institute for the COVID-19 Genomics UK (COG-UK) Consortium	Harper VanSteenhouse et al	?	?	?
Scotland/QEUH-33BE278/2022	EPI_ISL_9293391	2022-01-20	Lighthouse Lab in Glasgow	Wellcome Sanger Institute for the COVID-19 Genomics UK (COG-UK) Consortium	Harper VanSteenhouse et al	?	?	?
Scotland/QEUH-33BF5F6/2022	EPI_ISL_9293462	2022-01-20	Lighthouse Lab in Glasgow	Wellcome Sanger Institute for the COVID-19 Genomics UK (COG-UK) Consortium	Harper VanSteenhouse et al	?	?	?
Scotland/QEUH-33BF64E/2022	EPI_ISL_9293354	2022-01-19	Lighthouse Lab in Glasgow	Wellcome Sanger Institute for the COVID-19 Genomics UK (COG-UK) Consortium	Harper VanSteenhouse et al	?	?	?
Scotland/QEUH-33BF75A/2022	EPI_ISL_9293418	2022-01-20	Lighthouse Lab in Glasgow	Wellcome Sanger Institute for the COVID-19 Genomics UK (COG-UK) Consortium	Harper VanSteenhouse et al	?	?	?
Scotland/QEUH-33BF7D2/2022	EPI_ISL_9293397	2022-01-20	Lighthouse Lab in Glasgow	Wellcome Sanger Institute for the COVID-19 Genomics UK (COG-UK) Consortium	Harper VanSteenhouse et al	?	?	?
Scotland/QEUH-33BF875/2022	EPI_ISL_9293484	2022-01-19	Lighthouse Lab in Glasgow	Wellcome Sanger Institute for the COVID-19 Genomics UK (COG-UK) Consortium	Harper VanSteenhouse et al	?	?	?
Scotland/QEUH-33BF8B1/2022	EPI_ISL_9293396	2022-01-20	Lighthouse Lab in Glasgow	Wellcome Sanger Institute for the COVID-19 Genomics UK (COG-UK) Consortium	Harper VanSteenhouse et al	?	?	?
Scotland/QEUH-33BFA60/2022	EPI_ISL_9293340	2022-01-20	Lighthouse Lab in Glasgow	Wellcome Sanger Institute for the COVID-19 Genomics UK (COG-UK) Consortium	Harper VanSteenhouse et al	?	?	?
Scotland/QEUH-33BFA8E/2022	EPI_ISL_9293294	2022-01-19	Lighthouse Lab in Glasgow	Wellcome Sanger Institute for the COVID-19 Genomics UK (COG-UK) Consortium	Harper VanSteenhouse et al	?	?	?
Scotland/QEUH-33C139D/2022	EPI_ISL_9276693	2022-01-21	Lighthouse Lab in Glasgow	Wellcome Sanger Institute for the COVID-19 Genomics UK (COG-UK) Consortium	Harper VanSteenhouse et al	?	?	?
Scotland/QEUH-33C13BB/2022	EPI_ISL_9276832	2022-01-21	Lighthouse Lab in Glasgow	Wellcome Sanger Institute for the COVID-19 Genomics UK (COG-UK) Consortium	Harper VanSteenhouse et al	?	?	?
Scotland/QEUH-33C1421/2022	EPI_ISL_9276872	2022-01-21	Lighthouse Lab in Glasgow	Wellcome Sanger Institute for the COVID-19 Genomics UK (COG-UK) Consortium	Harper VanSteenhouse et al	?	?	?
Scotland/QEUH-33C14E5/2022	EPI_ISL_9276893	2022-01-21	Lighthouse Lab in Glasgow	Wellcome Sanger Institute for the COVID-19 Genomics UK (COG-UK) Consortium	Harper VanSteenhouse et al	?	?	?
Scotland/QEUH-33C1500/2022	EPI_ISL_9276852	2022-01-21	Lighthouse Lab in Glasgow	Wellcome Sanger Institute for the COVID-19 Genomics UK (COG-UK) Consortium	Harper VanSteenhouse et al	?	?	?
Scotland/QEUH-33C15F1/2022	EPI_ISL_9276833	2022-01-21	Lighthouse Lab in Glasgow	Wellcome Sanger Institute for the COVID-19 Genomics UK (COG-UK) Consortium	Harper VanSteenhouse et al	?	?	?
Scotland/QEUH-33C16EF/2022	EPI_ISL_9276940	2022-01-21	Lighthouse Lab in Glasgow	Wellcome Sanger Institute for the COVID-19 Genomics UK (COG-UK) Consortium	Harper VanSteenhouse et al	?	?	?
Scotland/QEUH-33C16FE/2022	EPI_ISL_9276699	2022-01-21	Lighthouse Lab in Glasgow	Wellcome Sanger Institute for the COVID-19 Genomics UK (COG-UK) Consortium	Harper VanSteenhouse et al	?	?	?
Scotland/QEUH-33C1782/2022	EPI_ISL_9276815	2022-01-20	Lighthouse Lab in Glasgow	Wellcome Sanger Institute for the COVID-19 Genomics UK (COG-UK) Consortium	Harper VanSteenhouse et al	?	?	?
Scotland/QEUH-33C17FB/2022	EPI_ISL_9276946	2022-01-20	Lighthouse Lab in Glasgow	Wellcome Sanger Institute for the COVID-19 Genomics UK (COG-UK) Consortium	Harper VanSteenhouse et al	?	?	?
Scotland/QEUH-33C18CB/2022	EPI_ISL_9276718	2022-01-20	Lighthouse Lab in Glasgow	Wellcome Sanger Institute for the COVID-19 Genomics UK (COG-UK) Consortium	Harper VanSteenhouse et al	?	?	?
Scotland/QEUH-33C1904/2022	EPI_ISL_9292867	2022-01-21	Lighthouse Lab in Glasgow	Wellcome Sanger Institute for the COVID-19 Genomics UK (COG-UK) Consortium	Harper VanSteenhouse et al	?	?	?
Scotland/QEUH-33C19C8/2022	EPI_ISL_9292820	2022-01-21	Lighthouse Lab in Glasgow	Wellcome Sanger Institute for the COVID-19 Genomics UK (COG-UK) Consortium	Harper VanSteenhouse et al	?	?	?
Scotland/QEUH-33C19D7/2022	EPI_ISL_9293172	2022-01-21	Lighthouse Lab in Glasgow	Wellcome Sanger Institute for the COVID-19 Genomics UK (COG-UK) Consortium	Harper VanSteenhouse et al	?	?	?
Scotland/QEUH-33C1B4A/2022	EPI_ISL_9293178	2022-01-21	Lighthouse Lab in Glasgow	Wellcome Sanger Institute for the COVID-19 Genomics UK (COG-UK) Consortium	Harper VanSteenhouse et al	?	?	?
Scotland/QEUH-33C1C29/2022	EPI_ISL_9293023	2022-01-21	Lighthouse Lab in Glasgow	Wellcome Sanger Institute for the COVID-19 Genomics UK (COG-UK) Consortium	Harper VanSteenhouse et al	?	?	?
Scotland/QEUH-33C1D44/2022	EPI_ISL_9292812	2022-01-21	Lighthouse Lab in Glasgow	Wellcome Sanger Institute for the COVID-19 Genomics UK (COG-UK) Consortium	Harper VanSteenhouse et al	?	?	?
Scotland/QEUH-33C1D53/2022	EPI_ISL_9293196	2022-01-21	Lighthouse Lab in Glasgow	Wellcome Sanger Institute for the COVID-19 Genomics UK (COG-UK) Consortium	Harper VanSteenhouse et al	?	?	?
Scotland/QEUH-33C1E32/2022	EPI_ISL_9293149	2022-01-21	Lighthouse Lab in Glasgow	Wellcome Sanger Institute for the COVID-19 Genomics UK (COG-UK) Consortium	Harper VanSteenhouse et al	?	?	?
Scotland/QEUH-33C255A/2022	EPI_ISL_9292720	2022-01-20	Lighthouse Lab in Glasgow	Wellcome Sanger Institute for the COVID-19 Genomics UK (COG-UK) Consortium	Harper VanSteenhouse et al	?	?	?
Scotland/QEUH-33C25B4/2022	EPI_ISL_9293130	2022-01-20	Lighthouse Lab in Glasgow	Wellcome Sanger Institute for the COVID-19 Genomics UK (COG-UK) Consortium	Harper VanSteenhouse et al	?	?	?
Scotland/QEUH-33C3137/2022	EPI_ISL_9277670	2022-01-20	Lighthouse Lab in Glasgow	Wellcome Sanger Institute for the COVID-19 Genomics UK (COG-UK) Consortium	Harper VanSteenhouse et al	?	?	?
Scotland/QEUH-33C3164/2022	EPI_ISL_9277716	2022-01-21	Lighthouse Lab in Glasgow	Wellcome Sanger Institute for the COVID-19 Genomics UK (COG-UK) Consortium	Harper VanSteenhouse et al	?	?	?
Scotland/QEUH-33C3252/2022	EPI_ISL_9277656	2022-01-21	Lighthouse Lab in Glasgow	Wellcome Sanger Institute for the COVID-19 Genomics UK (COG-UK) Consortium	Harper VanSteenhouse et al	?	?	?
Scotland/QEUH-33C3261/2022	EPI_ISL_9277937	2022-01-21	Lighthouse Lab in Glasgow	Wellcome Sanger Institute for the COVID-19 Genomics UK (COG-UK) Consortium	Harper VanSteenhouse et al	?	?	?
Scotland/QEUH-33C33E6/2022	EPI_ISL_9277709	2022-01-20	Lighthouse Lab in Glasgow	Wellcome Sanger Institute for the COVID-19 Genomics UK (COG-UK) Consortium	Harper VanSteenhouse et al	?	?	?
Scotland/QEUH-33C3401/2022	EPI_ISL_9277888	2022-01-20	Lighthouse Lab in Glasgow	Wellcome Sanger Institute for the COVID-19 Genomics UK (COG-UK) Consortium	Harper VanSteenhouse et al	?	?	?
Scotland/QEUH-33C344D/2022	EPI_ISL_9277711	2022-01-21	Lighthouse Lab in Glasgow	Wellcome Sanger Institute for the COVID-19 Genomics UK (COG-UK) Consortium	Harper VanSteenhouse et al	?	?	?
Scotland/QEUH-33C3489/2022	EPI_ISL_9277941	2022-01-21	Lighthouse Lab in Glasgow	Wellcome Sanger Institute for the COVID-19 Genomics UK (COG-UK) Consortium	Harper VanSteenhouse et al	?	?	?
Scotland/QEUH-33C352C/2022	EPI_ISL_9277833	2022-01-21	Lighthouse Lab in Glasgow	Wellcome Sanger Institute for the COVID-19 Genomics UK (COG-UK) Consortium	Harper VanSteenhouse et al	?	?	?
Scotland/QEUH-33C354A/2022	EPI_ISL_9277999	2022-01-21	Lighthouse Lab in Glasgow	Wellcome Sanger Institute for the COVID-19 Genomics UK (COG-UK) Consortium	Harper VanSteenhouse et al	?	?	?
Scotland/QEUH-33C3C27/2022	EPI_ISL_9277726	2022-01-21	Lighthouse Lab in Glasgow	Wellcome Sanger Institute for the COVID-19 Genomics UK (COG-UK) Consortium	Harper VanSteenhouse et al	?	?	?
Scotland/QEUH-33C3C54/2022	EPI_ISL_9277828	2022-01-21	Lighthouse Lab in Glasgow	Wellcome Sanger Institute for the COVID-19 Genomics UK (COG-UK) Consortium	Harper VanSteenhouse et al	?	?	?
Scotland/QEUH-33C3CDC/2022	EPI_ISL_9277864	2022-01-21	Lighthouse Lab in Glasgow	Wellcome Sanger Institute for the COVID-19 Genomics UK (COG-UK) Consortium	Harper VanSteenhouse et al	?	?	?
Scotland/QEUH-33C3CEB/2022	EPI_ISL_9277970	2022-01-21	Lighthouse Lab in Glasgow	Wellcome Sanger Institute for the COVID-19 Genomics UK (COG-UK) Consortium	Harper VanSteenhouse et al	?	?	?
Scotland/QEUH-33C3D06/2022	EPI_ISL_9277959	2022-01-21	Lighthouse Lab in Glasgow	Wellcome Sanger Institute for the COVID-19 Genomics UK (COG-UK) Consortium	Harper VanSteenhouse et al	?	?	?
Scotland/QEUH-33C3D33/2022	EPI_ISL_9277845	2022-01-21	Lighthouse Lab in Glasgow	Wellcome Sanger Institute for the COVID-19 Genomics UK (COG-UK) Consortium	Harper VanSteenhouse et al	?	?	?
Scotland/QEUH-33C3D42/2022	EPI_ISL_9277766	2022-01-21	Lighthouse Lab in Glasgow	Wellcome Sanger Institute for the COVID-19 Genomics UK (COG-UK) Consortium	Harper VanSteenhouse et al	?	?	?
Scotland/QEUH-33C3D51/2022	EPI_ISL_9277708	2022-01-21	Lighthouse Lab in Glasgow	Wellcome Sanger Institute for the COVID-19 Genomics UK (COG-UK) Consortium	Harper VanSteenhouse et al	?	?	?
Scotland/QEUH-33C3DE8/2022	EPI_ISL_9277725	2022-01-21	Lighthouse Lab in Glasgow	Wellcome Sanger Institute for the COVID-19 Genomics UK (COG-UK) Consortium	Harper VanSteenhouse et al	?	?	?
Scotland/QEUH-33C3FC4/2022	EPI_ISL_9277792	2022-01-21	Lighthouse Lab in Glasgow	Wellcome Sanger Institute for the COVID-19 Genomics UK (COG-UK) Consortium	Harper VanSteenhouse et al	?	?	?
Scotland/QEUH-33C3FD3/2022	EPI_ISL_9277898	2022-01-21	Lighthouse Lab in Glasgow	Wellcome Sanger Institute for the COVID-19 Genomics UK (COG-UK) Consortium	Harper VanSteenhouse et al	?	?	?
Scotland/QEUH-33C4075/2022	EPI_ISL_9277681	2022-01-21	Lighthouse Lab in Glasgow	Wellcome Sanger Institute for the COVID-19 Genomics UK (COG-UK) Consortium	Harper VanSteenhouse et al	?	?	?
Scotland/QEUH-33C4093/2022	EPI_ISL_9277695	2022-01-21	Lighthouse Lab in Glasgow	Wellcome Sanger Institute for the COVID-19 Genomics UK (COG-UK) Consortium	Harper VanSteenhouse et al	?	?	?
Scotland/QEUH-33C40FD/2022	EPI_ISL_9277797	2022-01-21	Lighthouse Lab in Glasgow	Wellcome Sanger Institute for the COVID-19 Genomics UK (COG-UK) Consortium	Harper VanSteenhouse et al	?	?	?
Scotland/QEUH-33C4109/2022	EPI_ISL_9277991	2022-01-21	Lighthouse Lab in Glasgow	Wellcome Sanger Institute for the COVID-19 Genomics UK (COG-UK) Consortium	Harper VanSteenhouse et al	?	?	?
Scotland/QEUH-33C4145/2022	EPI_ISL_9277721	2022-01-21	Lighthouse Lab in Glasgow	Wellcome Sanger Institute for the COVID-19 Genomics UK (COG-UK) Consortium	Harper VanSteenhouse et al	?	?	?
Scotland/QEUH-33C4163/2022	EPI_ISL_9277913	2022-01-21	Lighthouse Lab in Glasgow	Wellcome Sanger Institute for the COVID-19 Genomics UK (COG-UK) Consortium	Harper VanSteenhouse et al	?	?	?
Scotland/QEUH-33C47F8/2022	EPI_ISL_9278055	2022-01-20	Lighthouse Lab in Glasgow	Wellcome Sanger Institute for the COVID-19 Genomics UK (COG-UK) Consortium	Harper VanSteenhouse et al	?	?	?
Scotland/QEUH-33C4813/2022	EPI_ISL_9278251	2022-01-20	Lighthouse Lab in Glasgow	Wellcome Sanger Institute for the COVID-19 Genomics UK (COG-UK) Consortium	Harper VanSteenhouse et al	?	?	?
Scotland/QEUH-33C487D/2022	EPI_ISL_9278167	2022-01-20	Lighthouse Lab in Glasgow	Wellcome Sanger Institute for the COVID-19 Genomics UK (COG-UK) Consortium	Harper VanSteenhouse et al	?	?	?
Scotland/QEUH-33C489B/2022	EPI_ISL_9278312	2022-01-20	Lighthouse Lab in Glasgow	Wellcome Sanger Institute for the COVID-19 Genomics UK (COG-UK) Consortium	Harper VanSteenhouse et al	?	?	?
Scotland/QEUH-33C4998/2022	EPI_ISL_9278631	2022-01-20	Lighthouse Lab in Glasgow	Wellcome Sanger Institute for the COVID-19 Genomics UK (COG-UK) Consortium	Harper VanSteenhouse et al	?	?	?
Scotland/QEUH-33C4A77/2022	EPI_ISL_9278088	2022-01-20	Lighthouse Lab in Glasgow	Wellcome Sanger Institute for the COVID-19 Genomics UK (COG-UK) Consortium	Harper VanSteenhouse et al	?	?	?
Scotland/QEUH-33C4AB3/2022	EPI_ISL_9278140	2022-01-20	Lighthouse Lab in Glasgow	Wellcome Sanger Institute for the COVID-19 Genomics UK (COG-UK) Consortium	Harper VanSteenhouse et al	?	?	?
Scotland/QEUH-33C4B92/2022	EPI_ISL_9278019	2022-01-19	Lighthouse Lab in Glasgow	Wellcome Sanger Institute for the COVID-19 Genomics UK (COG-UK) Consortium	Harper VanSteenhouse et al	?	?	?
Scotland/QEUH-33C4BCF/2022	EPI_ISL_9278562	2022-01-19	Lighthouse Lab in Glasgow	Wellcome Sanger Institute for the COVID-19 Genomics UK (COG-UK) Consortium	Harper VanSteenhouse et al	?	?	?
Scotland/QEUH-33C543C/2022	EPI_ISL_9299656	2022-01-21	Lighthouse Lab in Glasgow	Wellcome Sanger Institute for the COVID-19 Genomics UK (COG-UK) Consortium	Harper VanSteenhouse et al	?	?	?
Scotland/QEUH-33C56AF/2022	EPI_ISL_9299836	2022-01-21	Lighthouse Lab in Glasgow	Wellcome Sanger Institute for the COVID-19 Genomics UK (COG-UK) Consortium	Harper VanSteenhouse et al	?	?	?
Scotland/QEUH-33C56BE/2022	EPI_ISL_9299615	2022-01-21	Lighthouse Lab in Glasgow	Wellcome Sanger Institute for the COVID-19 Genomics UK (COG-UK) Consortium	Harper VanSteenhouse et al	?	?	?
Scotland/QEUH-33C5706/2022	EPI_ISL_9299734	2022-01-21	Lighthouse Lab in Glasgow	Wellcome Sanger Institute for the COVID-19 Genomics UK (COG-UK) Consortium	Harper VanSteenhouse et al	?	?	?
Scotland/QEUH-33C57BB/2022	EPI_ISL_9299553	2022-01-21	Lighthouse Lab in Glasgow	Wellcome Sanger Institute for the COVID-19 Genomics UK (COG-UK) Consortium	Harper VanSteenhouse et al	?	?	?
Scotland/QEUH-33C587C/2022	EPI_ISL_9299792	2022-01-21	Lighthouse Lab in Glasgow	Wellcome Sanger Institute for the COVID-19 Genomics UK (COG-UK) Consortium	Harper VanSteenhouse et al	?	?	?
Scotland/QEUH-33C6082/2022	EPI_ISL_9299822	2022-01-21	Lighthouse Lab in Glasgow	Wellcome Sanger Institute for the COVID-19 Genomics UK (COG-UK) Consortium	Harper VanSteenhouse et al	?	?	?
Scotland/QEUH-33C6125/2022	EPI_ISL_9299749	2022-01-21	Lighthouse Lab in Glasgow	Wellcome Sanger Institute for the COVID-19 Genomics UK (COG-UK) Consortium	Harper VanSteenhouse et al	?	?	?
Scotland/QEUH-33C6170/2022	EPI_ISL_9299663	2022-01-21	Lighthouse Lab in Glasgow	Wellcome Sanger Institute for the COVID-19 Genomics UK (COG-UK) Consortium	Harper VanSteenhouse et al	?	?	?
Scotland/QEUH-33C6495/2022	EPI_ISL_9299706	2022-01-21	Lighthouse Lab in Glasgow	Wellcome Sanger Institute for the COVID-19 Genomics UK (COG-UK) Consortium	Harper VanSteenhouse et al	?	?	?
Scotland/QEUH-33C7203/2022	EPI_ISL_9300142	2022-01-21	Lighthouse Lab in Glasgow	Wellcome Sanger Institute for the COVID-19 Genomics UK (COG-UK) Consortium	Harper VanSteenhouse et al	?	?	?
Scotland/QEUH-33C7221/2022	EPI_ISL_9300015	2022-01-21	Lighthouse Lab in Glasgow	Wellcome Sanger Institute for the COVID-19 Genomics UK (COG-UK) Consortium	Harper VanSteenhouse et al	?	?	?
Scotland/QEUH-33C726D/2022	EPI_ISL_9300138	2022-01-21	Lighthouse Lab in Glasgow	Wellcome Sanger Institute for the COVID-19 Genomics UK (COG-UK) Consortium	Harper VanSteenhouse et al	?	?	?
Scotland/QEUH-33C72D6/2022	EPI_ISL_9299930	2022-01-21	Lighthouse Lab in Glasgow	Wellcome Sanger Institute for the COVID-19 Genomics UK (COG-UK) Consortium	Harper VanSteenhouse et al	?	?	?
Scotland/QEUH-33C7300/2022	EPI_ISL_9299940	2022-01-21	Lighthouse Lab in Glasgow	Wellcome Sanger Institute for the COVID-19 Genomics UK (COG-UK) Consortium	Harper VanSteenhouse et al	?	?	?
Scotland/QEUH-33C733D/2022	EPI_ISL_9299878	2022-01-21	Lighthouse Lab in Glasgow	Wellcome Sanger Institute for the COVID-19 Genomics UK (COG-UK) Consortium	Harper VanSteenhouse et al	?	?	?
Scotland/QEUH-33C73A6/2022	EPI_ISL_9300070	2022-01-21	Lighthouse Lab in Glasgow	Wellcome Sanger Institute for the COVID-19 Genomics UK (COG-UK) Consortium	Harper VanSteenhouse et al	?	?	?
Scotland/QEUH-33C7476/2022	EPI_ISL_9299955	2022-01-21	Lighthouse Lab in Glasgow	Wellcome Sanger Institute for the COVID-19 Genomics UK (COG-UK) Consortium	Harper VanSteenhouse et al	?	?	?
Scotland/QEUH-33C7485/2022	EPI_ISL_9299938	2022-01-21	Lighthouse Lab in Glasgow	Wellcome Sanger Institute for the COVID-19 Genomics UK (COG-UK) Consortium	Harper VanSteenhouse et al	?	?	?
Scotland/QEUH-33C750A/2022	EPI_ISL_9299976	2022-01-21	Lighthouse Lab in Glasgow	Wellcome Sanger Institute for the COVID-19 Genomics UK (COG-UK) Consortium	Harper VanSteenhouse et al	?	?	?
Scotland/QEUH-33C7564/2022	EPI_ISL_9299943	2022-01-21	Lighthouse Lab in Glasgow	Wellcome Sanger Institute for the COVID-19 Genomics UK (COG-UK) Consortium	Harper VanSteenhouse et al	?	?	?
Scotland/QEUH-33C75FB/2022	EPI_ISL_9299970	2022-01-21	Lighthouse Lab in Glasgow	Wellcome Sanger Institute for the COVID-19 Genomics UK (COG-UK) Consortium	Harper VanSteenhouse et al	?	?	?
Scotland/QEUH-33C7607/2022	EPI_ISL_9300158	2022-01-21	Lighthouse Lab in Glasgow	Wellcome Sanger Institute for the COVID-19 Genomics UK (COG-UK) Consortium	Harper VanSteenhouse et al	?	?	?
Scotland/QEUH-33C775F/2022	EPI_ISL_9300130	2022-01-20	Lighthouse Lab in Glasgow	Wellcome Sanger Institute for the COVID-19 Genomics UK (COG-UK) Consortium	Harper VanSteenhouse et al	?	?	?
Scotland/QEUH-33C79FF/2022	EPI_ISL_9299883	2022-01-20	Lighthouse Lab in Glasgow	Wellcome Sanger Institute for the COVID-19 Genomics UK (COG-UK) Consortium	Harper VanSteenhouse et al	?	?	?
Scotland/QEUH-33C7AFC/2022	EPI_ISL_9300082	2022-01-20	Lighthouse Lab in Glasgow	Wellcome Sanger Institute for the COVID-19 Genomics UK (COG-UK) Consortium	Harper VanSteenhouse et al	?	?	?
Scotland/QEUH-33C7BCC/2022	EPI_ISL_9299880	2022-01-20	Lighthouse Lab in Glasgow	Wellcome Sanger Institute for the COVID-19 Genomics UK (COG-UK) Consortium	Harper VanSteenhouse et al	?	?	?
Scotland/QEUH-33C8299/2022	EPI_ISL_9280287	2022-01-22	Lighthouse Lab in Glasgow	Wellcome Sanger Institute for the COVID-19 Genomics UK (COG-UK) Consortium	Harper VanSteenhouse et al	?	?	?
Scotland/QEUH-33C8509/2022	EPI_ISL_9279560	2022-01-22	Lighthouse Lab in Glasgow	Wellcome Sanger Institute for the COVID-19 Genomics UK (COG-UK) Consortium	Harper VanSteenhouse et al	?	?	?
Scotland/QEUH-33C85CD/2022	EPI_ISL_9280147	2022-01-22	Lighthouse Lab in Glasgow	Wellcome Sanger Institute for the COVID-19 Genomics UK (COG-UK) Consortium	Harper VanSteenhouse et al	?	?	?
Scotland/QEUH-33C86F7/2022	EPI_ISL_9280120	2022-01-21	Lighthouse Lab in Glasgow	Wellcome Sanger Institute for the COVID-19 Genomics UK (COG-UK) Consortium	Harper VanSteenhouse et al	?	?	?
Scotland/QEUH-33C8703/2022	EPI_ISL_9279959	2022-01-22	Lighthouse Lab in Glasgow	Wellcome Sanger Institute for the COVID-19 Genomics UK (COG-UK) Consortium	Harper VanSteenhouse et al	?	?	?
Scotland/QEUH-33C8721/2022	EPI_ISL_9279595	2022-01-22	Lighthouse Lab in Glasgow	Wellcome Sanger Institute for the COVID-19 Genomics UK (COG-UK) Consortium	Harper VanSteenhouse et al	?	?	?
Scotland/QEUH-33C874F/2022	EPI_ISL_9280268	2022-01-22	Lighthouse Lab in Glasgow	Wellcome Sanger Institute for the COVID-19 Genomics UK (COG-UK) Consortium	Harper VanSteenhouse et al	?	?	?
Scotland/QEUH-33C878B/2022	EPI_ISL_9280012	2022-01-22	Lighthouse Lab in Glasgow	Wellcome Sanger Institute for the COVID-19 Genomics UK (COG-UK) Consortium	Harper VanSteenhouse et al	?	?	?
Scotland/QEUH-33C87C7/2022	EPI_ISL_9280288	2022-01-22	Lighthouse Lab in Glasgow	Wellcome Sanger Institute for the COVID-19 Genomics UK (COG-UK) Consortium	Harper VanSteenhouse et al	?	?	?
Scotland/QEUH-33C885B/2022	EPI_ISL_9280038	2022-01-21	Lighthouse Lab in Glasgow	Wellcome Sanger Institute for the COVID-19 Genomics UK (COG-UK) Consortium	Harper VanSteenhouse et al	?	?	?
Scotland/QEUH-33C8897/2022	EPI_ISL_9279689	2022-01-22	Lighthouse Lab in Glasgow	Wellcome Sanger Institute for the COVID-19 Genomics UK (COG-UK) Consortium	Harper VanSteenhouse et al	?	?	?
Scotland/QEUH-33C88A6/2022	EPI_ISL_9279951	2022-01-26	Lighthouse Lab in Glasgow	Wellcome Sanger Institute for the COVID-19 Genomics UK (COG-UK) Consortium	Harper VanSteenhouse et al	?	?	?
Scotland/QEUH-33C8A82/2022	EPI_ISL_9280282	2022-01-22	Lighthouse Lab in Glasgow	Wellcome Sanger Institute for the COVID-19 Genomics UK (COG-UK) Consortium	Harper VanSteenhouse et al	?	?	?
Scotland/QEUH-33C8B07/2022	EPI_ISL_9280316	2022-01-22	Lighthouse Lab in Glasgow	Wellcome Sanger Institute for the COVID-19 Genomics UK (COG-UK) Consortium	Harper VanSteenhouse et al	?	?	?
Scotland/QEUH-33C8C13/2022	EPI_ISL_9279927	2022-01-22	Lighthouse Lab in Glasgow	Wellcome Sanger Institute for the COVID-19 Genomics UK (COG-UK) Consortium	Harper VanSteenhouse et al	?	?	?
Scotland/QEUH-33C8C8C/2022	EPI_ISL_9280204	2022-01-22	Lighthouse Lab in Glasgow	Wellcome Sanger Institute for the COVID-19 Genomics UK (COG-UK) Consortium	Harper VanSteenhouse et al	?	?	?
Scotland/QEUH-33C8D5C/2022	EPI_ISL_9279651	2022-01-22	Lighthouse Lab in Glasgow	Wellcome Sanger Institute for the COVID-19 Genomics UK (COG-UK) Consortium	Harper VanSteenhouse et al	?	?	?
Scotland/QEUH-33C8DD4/2022	EPI_ISL_9280304	2022-01-21	Lighthouse Lab in Glasgow	Wellcome Sanger Institute for the COVID-19 Genomics UK (COG-UK) Consortium	Harper VanSteenhouse et al	?	?	?
Scotland/QEUH-33C9517/2022	EPI_ISL_9278902	2022-01-23	Lighthouse Lab in Glasgow	Wellcome Sanger Institute for the COVID-19 Genomics UK (COG-UK) Consortium	Harper VanSteenhouse et al	?	?	?
Scotland/QEUH-33C9544/2022	EPI_ISL_9279188	2022-01-22	Lighthouse Lab in Glasgow	Wellcome Sanger Institute for the COVID-19 Genomics UK (COG-UK) Consortium	Harper VanSteenhouse et al	?	?	?
Scotland/QEUH-33C9641/2022	EPI_ISL_9279473	2022-01-22	Lighthouse Lab in Glasgow	Wellcome Sanger Institute for the COVID-19 Genomics UK (COG-UK) Consortium	Harper VanSteenhouse et al	?	?	?
Scotland/QEUH-33C9711/2022	EPI_ISL_9278920	2022-01-23	Lighthouse Lab in Glasgow	Wellcome Sanger Institute for the COVID-19 Genomics UK (COG-UK) Consortium	Harper VanSteenhouse et al	?	?	?
Scotland/QEUH-33C9939/2022	EPI_ISL_9279470	2022-01-23	Lighthouse Lab in Glasgow	Wellcome Sanger Institute for the COVID-19 Genomics UK (COG-UK) Consortium	Harper VanSteenhouse et al	?	?	?
Scotland/QEUH-33C9966/2022	EPI_ISL_9278907	2022-01-23	Lighthouse Lab in Glasgow	Wellcome Sanger Institute for the COVID-19 Genomics UK (COG-UK) Consortium	Harper VanSteenhouse et al	?	?	?
Scotland/QEUH-33C99B1/2022	EPI_ISL_9279145	2022-01-23	Lighthouse Lab in Glasgow	Wellcome Sanger Institute for the COVID-19 Genomics UK (COG-UK) Consortium	Harper VanSteenhouse et al	?	?	?
Scotland/QEUH-33C99EE/2022	EPI_ISL_9278844	2022-01-23	Lighthouse Lab in Glasgow	Wellcome Sanger Institute for the COVID-19 Genomics UK (COG-UK) Consortium	Harper VanSteenhouse et al	?	?	?
Scotland/QEUH-33C99FD/2022	EPI_ISL_9279537	2022-01-23	Lighthouse Lab in Glasgow	Wellcome Sanger Institute for the COVID-19 Genomics UK (COG-UK) Consortium	Harper VanSteenhouse et al	?	?	?
Scotland/QEUH-33C9D5B/2022	EPI_ISL_9280079	2022-01-22	Lighthouse Lab in Glasgow	Wellcome Sanger Institute for the COVID-19 Genomics UK (COG-UK) Consortium	Harper VanSteenhouse et al	?	?	?
Scotland/QEUH-33C9E76/2022	EPI_ISL_9280208	2022-01-23	Lighthouse Lab in Glasgow	Wellcome Sanger Institute for the COVID-19 Genomics UK (COG-UK) Consortium	Harper VanSteenhouse et al	?	?	?
Scotland/QEUH-33C9EFE/2022	EPI_ISL_9279980	2022-01-23	Lighthouse Lab in Glasgow	Wellcome Sanger Institute for the COVID-19 Genomics UK (COG-UK) Consortium	Harper VanSteenhouse et al	?	?	?
Scotland/QEUH-33CA0E8/2022	EPI_ISL_9280300	2022-01-20	Lighthouse Lab in Glasgow	Wellcome Sanger Institute for the COVID-19 Genomics UK (COG-UK) Consortium	Harper VanSteenhouse et al	?	?	?
Scotland/QEUH-33CA130/2022	EPI_ISL_9280076	2022-01-21	Lighthouse Lab in Glasgow	Wellcome Sanger Institute for the COVID-19 Genomics UK (COG-UK) Consortium	Harper VanSteenhouse et al	?	?	?
Scotland/QEUH-33CA21F/2022	EPI_ISL_9279757	2022-01-22	Lighthouse Lab in Glasgow	Wellcome Sanger Institute for the COVID-19 Genomics UK (COG-UK) Consortium	Harper VanSteenhouse et al	?	?	?
Scotland/QEUH-33CA25B/2022	EPI_ISL_9280007	2022-01-22	Lighthouse Lab in Glasgow	Wellcome Sanger Institute for the COVID-19 Genomics UK (COG-UK) Consortium	Harper VanSteenhouse et al	?	?	?
Scotland/QEUH-33CA26A/2022	EPI_ISL_9279604	2022-01-22	Lighthouse Lab in Glasgow	Wellcome Sanger Institute for the COVID-19 Genomics UK (COG-UK) Consortium	Harper VanSteenhouse et al	?	?	?
Scotland/QEUH-33CA2A6/2022	EPI_ISL_9279704	2022-01-22	Lighthouse Lab in Glasgow	Wellcome Sanger Institute for the COVID-19 Genomics UK (COG-UK) Consortium	Harper VanSteenhouse et al	?	?	?
Scotland/QEUH-33CA3B2/2022	EPI_ISL_9279889	2022-01-22	Lighthouse Lab in Glasgow	Wellcome Sanger Institute for the COVID-19 Genomics UK (COG-UK) Consortium	Harper VanSteenhouse et al	?	?	?
Scotland/QEUH-33CA40A/2022	EPI_ISL_9279865	2022-01-22	Lighthouse Lab in Glasgow	Wellcome Sanger Institute for the COVID-19 Genomics UK (COG-UK) Consortium	Harper VanSteenhouse et al	?	?	?
Scotland/QEUH-33CA446/2022	EPI_ISL_9279926	2022-01-22	Lighthouse Lab in Glasgow	Wellcome Sanger Institute for the COVID-19 Genomics UK (COG-UK) Consortium	Harper VanSteenhouse et al	?	?	?
Scotland/QEUH-33CA482/2022	EPI_ISL_9280251	2022-01-22	Lighthouse Lab in Glasgow	Wellcome Sanger Institute for the COVID-19 Genomics UK (COG-UK) Consortium	Harper VanSteenhouse et al	?	?	?
Scotland/QEUH-33CA4BF/2022	EPI_ISL_9279582	2022-01-22	Lighthouse Lab in Glasgow	Wellcome Sanger Institute for the COVID-19 Genomics UK (COG-UK) Consortium	Harper VanSteenhouse et al	?	?	?
Scotland/QEUH-33CA534/2022	EPI_ISL_9279573	2022-01-22	Lighthouse Lab in Glasgow	Wellcome Sanger Institute for the COVID-19 Genomics UK (COG-UK) Consortium	Harper VanSteenhouse et al	?	?	?
Scotland/QEUH-33CA570/2022	EPI_ISL_9280131	2022-01-22	Lighthouse Lab in Glasgow	Wellcome Sanger Institute for the COVID-19 Genomics UK (COG-UK) Consortium	Harper VanSteenhouse et al	?	?	?
Scotland/QEUH-33CA59E/2022	EPI_ISL_9280260	2022-01-22	Lighthouse Lab in Glasgow	Wellcome Sanger Institute for the COVID-19 Genomics UK (COG-UK) Consortium	Harper VanSteenhouse et al	?	?	?
Scotland/QEUH-33CA5BC/2022	EPI_ISL_9280266	2022-01-22	Lighthouse Lab in Glasgow	Wellcome Sanger Institute for the COVID-19 Genomics UK (COG-UK) Consortium	Harper VanSteenhouse et al	?	?	?
Scotland/QEUH-33CB81C/2022	EPI_ISL_9295993	2022-01-22	Lighthouse Lab in Glasgow	Wellcome Sanger Institute for the COVID-19 Genomics UK (COG-UK) Consortium	Harper VanSteenhouse et al	?	?	?
Scotland/QEUH-33CB849/2022	EPI_ISL_9295826	2022-01-22	Lighthouse Lab in Glasgow	Wellcome Sanger Institute for the COVID-19 Genomics UK (COG-UK) Consortium	Harper VanSteenhouse et al	?	?	?
Scotland/QEUH-33CB894/2022	EPI_ISL_9296294	2022-01-22	Lighthouse Lab in Glasgow	Wellcome Sanger Institute for the COVID-19 Genomics UK (COG-UK) Consortium	Harper VanSteenhouse et al	?	?	?
Scotland/QEUH-33CBABC/2022	EPI_ISL_9296288	2022-01-22	Lighthouse Lab in Glasgow	Wellcome Sanger Institute for the COVID-19 Genomics UK (COG-UK) Consortium	Harper VanSteenhouse et al	?	?	?
Scotland/QEUH-33CC5D8/2022	EPI_ISL_9299180	2022-01-21	Lighthouse Lab in Glasgow	Wellcome Sanger Institute for the COVID-19 Genomics UK (COG-UK) Consortium	Harper VanSteenhouse et al	?	?	?
Scotland/QEUH-33CC8FD/2022	EPI_ISL_9298967	2022-01-21	Lighthouse Lab in Glasgow	Wellcome Sanger Institute for the COVID-19 Genomics UK (COG-UK) Consortium	Harper VanSteenhouse et al	?	?	?
Scotland/QEUH-33CCB7C/2022	EPI_ISL_9298952	2022-01-21	Lighthouse Lab in Glasgow	Wellcome Sanger Institute for the COVID-19 Genomics UK (COG-UK) Consortium	Harper VanSteenhouse et al	?	?	?
Scotland/QEUH-33CCC97/2022	EPI_ISL_9299084	2022-01-20	Lighthouse Lab in Glasgow	Wellcome Sanger Institute for the COVID-19 Genomics UK (COG-UK) Consortium	Harper VanSteenhouse et al	?	?	?
Scotland/QEUH-33CCD76/2022	EPI_ISL_9298965	2022-01-20	Lighthouse Lab in Glasgow	Wellcome Sanger Institute for the COVID-19 Genomics UK (COG-UK) Consortium	Harper VanSteenhouse et al	?	?	?
Scotland/QEUH-33CCDC1/2022	EPI_ISL_9299077	2022-01-21	Lighthouse Lab in Glasgow	Wellcome Sanger Institute for the COVID-19 Genomics UK (COG-UK) Consortium	Harper VanSteenhouse et al	?	?	?
Scotland/QEUH-33CCDD0/2022	EPI_ISL_9299025	2022-01-21	Lighthouse Lab in Glasgow	Wellcome Sanger Institute for the COVID-19 Genomics UK (COG-UK) Consortium	Harper VanSteenhouse et al	?	?	?
Scotland/QEUH-33CD030/2022	EPI_ISL_9294386	2022-01-22	Lighthouse Lab in Glasgow	Wellcome Sanger Institute for the COVID-19 Genomics UK (COG-UK) Consortium	Harper VanSteenhouse et al	?	?	?
Scotland/QEUH-33CD09A/2022	EPI_ISL_9294528	2022-01-22	Lighthouse Lab in Glasgow	Wellcome Sanger Institute for the COVID-19 Genomics UK (COG-UK) Consortium	Harper VanSteenhouse et al	?	?	?
Scotland/QEUH-33CD0C7/2022	EPI_ISL_9294433	2022-01-22	Lighthouse Lab in Glasgow	Wellcome Sanger Institute for the COVID-19 Genomics UK (COG-UK) Consortium	Harper VanSteenhouse et al	?	?	?
Scotland/QEUH-33CD1A6/2022	EPI_ISL_9294631	2022-01-22	Lighthouse Lab in Glasgow	Wellcome Sanger Institute for the COVID-19 Genomics UK (COG-UK) Consortium	Harper VanSteenhouse et al	?	?	?
Scotland/QEUH-33CD1F1/2022	EPI_ISL_9294226	2022-01-22	Lighthouse Lab in Glasgow	Wellcome Sanger Institute for the COVID-19 Genomics UK (COG-UK) Consortium	Harper VanSteenhouse et al	?	?	?
Scotland/QEUH-33CD319/2022	EPI_ISL_9294671	2022-01-22	Lighthouse Lab in Glasgow	Wellcome Sanger Institute for the COVID-19 Genomics UK (COG-UK) Consortium	Harper VanSteenhouse et al	?	?	?
Scotland/QEUH-33CD364/2022	EPI_ISL_9294280	2022-01-22	Lighthouse Lab in Glasgow	Wellcome Sanger Institute for the COVID-19 Genomics UK (COG-UK) Consortium	Harper VanSteenhouse et al	?	?	?
Scotland/QEUH-33CD3DD/2022	EPI_ISL_9294353	2022-01-22	Lighthouse Lab in Glasgow	Wellcome Sanger Institute for the COVID-19 Genomics UK (COG-UK) Consortium	Harper VanSteenhouse et al	?	?	?
Scotland/QEUH-33CD461/2022	EPI_ISL_9294645	2022-01-22	Lighthouse Lab in Glasgow	Wellcome Sanger Institute for the COVID-19 Genomics UK (COG-UK) Consortium	Harper VanSteenhouse et al	?	?	?
Scotland/QEUH-33CDB5D/2022	EPI_ISL_9294183	2022-01-22	Lighthouse Lab in Glasgow	Wellcome Sanger Institute for the COVID-19 Genomics UK (COG-UK) Consortium	Harper VanSteenhouse et al	?	?	?
Scotland/QEUH-33CDB7B/2022	EPI_ISL_9294731	2022-01-22	Lighthouse Lab in Glasgow	Wellcome Sanger Institute for the COVID-19 Genomics UK (COG-UK) Consortium	Harper VanSteenhouse et al	?	?	?
Scotland/QEUH-33CDBB7/2022	EPI_ISL_9294633	2022-01-22	Lighthouse Lab in Glasgow	Wellcome Sanger Institute for the COVID-19 Genomics UK (COG-UK) Consortium	Harper VanSteenhouse et al	?	?	?
Scotland/QEUH-33CDD1B/2022	EPI_ISL_9294329	2022-01-22	Lighthouse Lab in Glasgow	Wellcome Sanger Institute for the COVID-19 Genomics UK (COG-UK) Consortium	Harper VanSteenhouse et al	?	?	?
Scotland/QEUH-33CDD75/2022	EPI_ISL_9294284	2022-01-22	Lighthouse Lab in Glasgow	Wellcome Sanger Institute for the COVID-19 Genomics UK (COG-UK) Consortium	Harper VanSteenhouse et al	?	?	?
Scotland/QEUH-33CDDB1/2022	EPI_ISL_9294186	2022-01-22	Lighthouse Lab in Glasgow	Wellcome Sanger Institute for the COVID-19 Genomics UK (COG-UK) Consortium	Harper VanSteenhouse et al	?	?	?
Scotland/QEUH-33CF2ED/2022	EPI_ISL_9299397	2022-01-21	Lighthouse Lab in Glasgow	Wellcome Sanger Institute for the COVID-19 Genomics UK (COG-UK) Consortium	Harper VanSteenhouse et al	?	?	?
Scotland/QEUH-33CF362/2022	EPI_ISL_9299422	2022-01-21	Lighthouse Lab in Glasgow	Wellcome Sanger Institute for the COVID-19 Genomics UK (COG-UK) Consortium	Harper VanSteenhouse et al	?	?	?
Scotland/QEUH-33CF4D8/2022	EPI_ISL_9299387	2022-01-20	Lighthouse Lab in Glasgow	Wellcome Sanger Institute for the COVID-19 Genomics UK (COG-UK) Consortium	Harper VanSteenhouse et al	?	?	?
Scotland/QEUH-33CF4E7/2022	EPI_ISL_9299207	2022-01-21	Lighthouse Lab in Glasgow	Wellcome Sanger Institute for the COVID-19 Genomics UK (COG-UK) Consortium	Harper VanSteenhouse et al	?	?	?
Scotland/QEUH-33CF4F6/2022	EPI_ISL_9299456	2022-01-21	Lighthouse Lab in Glasgow	Wellcome Sanger Institute for the COVID-19 Genomics UK (COG-UK) Consortium	Harper VanSteenhouse et al	?	?	?
Scotland/QEUH-33CF70C/2022	EPI_ISL_9299234	2022-01-21	Lighthouse Lab in Glasgow	Wellcome Sanger Institute for the COVID-19 Genomics UK (COG-UK) Consortium	Harper VanSteenhouse et al	?	?	?
Scotland/QEUH-33CF71B/2022	EPI_ISL_9299215	2022-01-21	Lighthouse Lab in Glasgow	Wellcome Sanger Institute for the COVID-19 Genomics UK (COG-UK) Consortium	Harper VanSteenhouse et al	?	?	?
Scotland/QEUH-33CFEAD/2022	EPI_ISL_9299209	2022-01-22	Lighthouse Lab in Glasgow	Wellcome Sanger Institute for the COVID-19 Genomics UK (COG-UK) Consortium	Harper VanSteenhouse et al	?	?	?
Scotland/QEUH-33D001C/2022	EPI_ISL_9299356	2022-01-22	Lighthouse Lab in Glasgow	Wellcome Sanger Institute for the COVID-19 Genomics UK (COG-UK) Consortium	Harper VanSteenhouse et al	?	?	?
Scotland/QEUH-33D0146/2022	EPI_ISL_9299308	2022-01-22	Lighthouse Lab in Glasgow	Wellcome Sanger Institute for the COVID-19 Genomics UK (COG-UK) Consortium	Harper VanSteenhouse et al	?	?	?
Scotland/QEUH-33D01EC/2022	EPI_ISL_9299289	2022-01-22	Lighthouse Lab in Glasgow	Wellcome Sanger Institute for the COVID-19 Genomics UK (COG-UK) Consortium	Harper VanSteenhouse et al	?	?	?
Scotland/QEUH-33D02AD/2022	EPI_ISL_9299370	2022-01-22	Lighthouse Lab in Glasgow	Wellcome Sanger Institute for the COVID-19 Genomics UK (COG-UK) Consortium	Harper VanSteenhouse et al	?	?	?
Scotland/QEUH-33D0FA6/2022	EPI_ISL_9295272	2022-01-21	Lighthouse Lab in Glasgow	Wellcome Sanger Institute for the COVID-19 Genomics UK (COG-UK) Consortium	Harper VanSteenhouse et al	?	?	?
Scotland/QEUH-33D0FD3/2022	EPI_ISL_9295000	2022-01-21	Lighthouse Lab in Glasgow	Wellcome Sanger Institute for the COVID-19 Genomics UK (COG-UK) Consortium	Harper VanSteenhouse et al	?	?	?
Scotland/QEUH-33D1075/2022	EPI_ISL_9294997	2022-01-21	Lighthouse Lab in Glasgow	Wellcome Sanger Institute for the COVID-19 Genomics UK (COG-UK) Consortium	Harper VanSteenhouse et al	?	?	?
Scotland/QEUH-33D1145/2022	EPI_ISL_9295182	2022-01-21	Lighthouse Lab in Glasgow	Wellcome Sanger Institute for the COVID-19 Genomics UK (COG-UK) Consortium	Harper VanSteenhouse et al	?	?	?
Scotland/QEUH-33D11FA/2022	EPI_ISL_9295236	2022-01-20	Lighthouse Lab in Glasgow	Wellcome Sanger Institute for the COVID-19 Genomics UK (COG-UK) Consortium	Harper VanSteenhouse et al	?	?	?
Scotland/QEUH-33D129D/2022	EPI_ISL_9295110	2022-01-21	Lighthouse Lab in Glasgow	Wellcome Sanger Institute for the COVID-19 Genomics UK (COG-UK) Consortium	Harper VanSteenhouse et al	?	?	?
Scotland/QEUH-33D13B8/2022	EPI_ISL_9294970	2022-01-21	Lighthouse Lab in Glasgow	Wellcome Sanger Institute for the COVID-19 Genomics UK (COG-UK) Consortium	Harper VanSteenhouse et al	?	?	?
Scotland/QEUH-33D13C7/2022	EPI_ISL_9295160	2022-01-20	Lighthouse Lab in Glasgow	Wellcome Sanger Institute for the COVID-19 Genomics UK (COG-UK) Consortium	Harper VanSteenhouse et al	?	?	?
Scotland/QEUH-33D13D6/2022	EPI_ISL_9294902	2022-01-20	Lighthouse Lab in Glasgow	Wellcome Sanger Institute for the COVID-19 Genomics UK (COG-UK) Consortium	Harper VanSteenhouse et al	?	?	?
Scotland/QEUH-33D1497/2022	EPI_ISL_9295052	2022-01-21	Lighthouse Lab in Glasgow	Wellcome Sanger Institute for the COVID-19 Genomics UK (COG-UK) Consortium	Harper VanSteenhouse et al	?	?	?
Scotland/QEUH-33D14C4/2022	EPI_ISL_9294908	2022-01-21	Lighthouse Lab in Glasgow	Wellcome Sanger Institute for the COVID-19 Genomics UK (COG-UK) Consortium	Harper VanSteenhouse et al	?	?	?
Scotland/QEUH-33D1C35/2022	EPI_ISL_9294500	2022-01-21	Lighthouse Lab in Glasgow	Wellcome Sanger Institute for the COVID-19 Genomics UK (COG-UK) Consortium	Harper VanSteenhouse et al	?	?	?
Scotland/QEUH-33D1CAE/2022	EPI_ISL_9294253	2022-01-22	Lighthouse Lab in Glasgow	Wellcome Sanger Institute for the COVID-19 Genomics UK (COG-UK) Consortium	Harper VanSteenhouse et al	?	?	?
Scotland/QEUH-33D1D7E/2022	EPI_ISL_9294711	2022-01-21	Lighthouse Lab in Glasgow	Wellcome Sanger Institute for the COVID-19 Genomics UK (COG-UK) Consortium	Harper VanSteenhouse et al	?	?	?
Scotland/QEUH-33D1DBA/2022	EPI_ISL_9294325	2022-01-20	Lighthouse Lab in Glasgow	Wellcome Sanger Institute for the COVID-19 Genomics UK (COG-UK) Consortium	Harper VanSteenhouse et al	?	?	?
Scotland/QEUH-33D1EA8/2022	EPI_ISL_9294688	2022-01-21	Lighthouse Lab in Glasgow	Wellcome Sanger Institute for the COVID-19 Genomics UK (COG-UK) Consortium	Harper VanSteenhouse et al	?	?	?
Scotland/QEUH-33D1EB7/2022	EPI_ISL_9294316	2022-01-20	Lighthouse Lab in Glasgow	Wellcome Sanger Institute for the COVID-19 Genomics UK (COG-UK) Consortium	Harper VanSteenhouse et al	?	?	?
Scotland/QEUH-33D1F1E/2022	EPI_ISL_9294407	2022-01-21	Lighthouse Lab in Glasgow	Wellcome Sanger Institute for the COVID-19 Genomics UK (COG-UK) Consortium	Harper VanSteenhouse et al	?	?	?
Scotland/QEUH-33D1FA5/2022	EPI_ISL_9294211	2022-01-21	Lighthouse Lab in Glasgow	Wellcome Sanger Institute for the COVID-19 Genomics UK (COG-UK) Consortium	Harper VanSteenhouse et al	?	?	?
Scotland/QEUH-33D201A/2022	EPI_ISL_9294422	2022-01-21	Lighthouse Lab in Glasgow	Wellcome Sanger Institute for the COVID-19 Genomics UK (COG-UK) Consortium	Harper VanSteenhouse et al	?	?	?
Scotland/QEUH-33D2171/2022	EPI_ISL_9294738	2022-01-21	Lighthouse Lab in Glasgow	Wellcome Sanger Institute for the COVID-19 Genomics UK (COG-UK) Consortium	Harper VanSteenhouse et al	?	?	?
Scotland/QEUH-33D2180/2022	EPI_ISL_9295197	2022-01-21	Lighthouse Lab in Glasgow	Wellcome Sanger Institute for the COVID-19 Genomics UK (COG-UK) Consortium	Harper VanSteenhouse et al	?	?	?
Scotland/QEUH-33D21AE/2022	EPI_ISL_9295218	2022-01-21	Lighthouse Lab in Glasgow	Wellcome Sanger Institute for the COVID-19 Genomics UK (COG-UK) Consortium	Harper VanSteenhouse et al	?	?	?
Scotland/QEUH-33D228D/2022	EPI_ISL_9295245	2022-01-21	Lighthouse Lab in Glasgow	Wellcome Sanger Institute for the COVID-19 Genomics UK (COG-UK) Consortium	Harper VanSteenhouse et al	?	?	?
Scotland/QEUH-33D229C/2022	EPI_ISL_9294745	2022-01-21	Lighthouse Lab in Glasgow	Wellcome Sanger Institute for the COVID-19 Genomics UK (COG-UK) Consortium	Harper VanSteenhouse et al	?	?	?
Scotland/QEUH-33D2487/2022	EPI_ISL_9295077	2022-01-21	Lighthouse Lab in Glasgow	Wellcome Sanger Institute for the COVID-19 Genomics UK (COG-UK) Consortium	Harper VanSteenhouse et al	?	?	?
Scotland/QEUH-33D24A5/2022	EPI_ISL_9295225	2022-01-21	Lighthouse Lab in Glasgow	Wellcome Sanger Institute for the COVID-19 Genomics UK (COG-UK) Consortium	Harper VanSteenhouse et al	?	?	?
Scotland/QEUH-33D25A2/2022	EPI_ISL_9295115	2022-01-21	Lighthouse Lab in Glasgow	Wellcome Sanger Institute for the COVID-19 Genomics UK (COG-UK) Consortium	Harper VanSteenhouse et al	?	?	?
Scotland/QEUH-33D25DF/2022	EPI_ISL_9295241	2022-01-21	Lighthouse Lab in Glasgow	Wellcome Sanger Institute for the COVID-19 Genomics UK (COG-UK) Consortium	Harper VanSteenhouse et al	?	?	?
Scotland/QEUH-33D2645/2022	EPI_ISL_9295046	2022-01-21	Lighthouse Lab in Glasgow	Wellcome Sanger Institute for the COVID-19 Genomics UK (COG-UK) Consortium	Harper VanSteenhouse et al	?	?	?
Scotland/QEUH-33D2706/2022	EPI_ISL_9294920	2022-01-21	Lighthouse Lab in Glasgow	Wellcome Sanger Institute for the COVID-19 Genomics UK (COG-UK) Consortium	Harper VanSteenhouse et al	?	?	?
Scotland/QEUH-33D32D7/2022	EPI_ISL_9298014	2022-01-21	Lighthouse Lab in Glasgow	Wellcome Sanger Institute for the COVID-19 Genomics UK (COG-UK) Consortium	Harper VanSteenhouse et al	?	?	?
Scotland/QEUH-33D32E6/2022	EPI_ISL_9297999	2022-01-21	Lighthouse Lab in Glasgow	Wellcome Sanger Institute for the COVID-19 Genomics UK (COG-UK) Consortium	Harper VanSteenhouse et al	?	?	?
Scotland/QEUH-33D336B/2022	EPI_ISL_9297962	2022-01-21	Lighthouse Lab in Glasgow	Wellcome Sanger Institute for the COVID-19 Genomics UK (COG-UK) Consortium	Harper VanSteenhouse et al	?	?	?
Scotland/QEUH-33D343B/2022	EPI_ISL_9297969	2022-01-21	Lighthouse Lab in Glasgow	Wellcome Sanger Institute for the COVID-19 Genomics UK (COG-UK) Consortium	Harper VanSteenhouse et al	?	?	?
Scotland/QEUH-33D3486/2022	EPI_ISL_9297880	2022-01-21	Lighthouse Lab in Glasgow	Wellcome Sanger Institute for the COVID-19 Genomics UK (COG-UK) Consortium	Harper VanSteenhouse et al	?	?	?
Scotland/QEUH-33D34A4/2022	EPI_ISL_9298116	2022-01-22	Lighthouse Lab in Glasgow	Wellcome Sanger Institute for the COVID-19 Genomics UK (COG-UK) Consortium	Harper VanSteenhouse et al	?	?	?
Scotland/QEUH-33D37C9/2022	EPI_ISL_9298000	2022-01-21	Lighthouse Lab in Glasgow	Wellcome Sanger Institute for the COVID-19 Genomics UK (COG-UK) Consortium	Harper VanSteenhouse et al	?	?	?
Scotland/QEUH-33D3802/2022	EPI_ISL_9298079	2022-01-21	Lighthouse Lab in Glasgow	Wellcome Sanger Institute for the COVID-19 Genomics UK (COG-UK) Consortium	Harper VanSteenhouse et al	?	?	?
Scotland/QEUH-33D3811/2022	EPI_ISL_9297853	2022-01-21	Lighthouse Lab in Glasgow	Wellcome Sanger Institute for the COVID-19 Genomics UK (COG-UK) Consortium	Harper VanSteenhouse et al	?	?	?
Scotland/QEUH-33D387B/2022	EPI_ISL_9298009	2022-01-21	Lighthouse Lab in Glasgow	Wellcome Sanger Institute for the COVID-19 Genomics UK (COG-UK) Consortium	Harper VanSteenhouse et al	?	?	?
Scotland/QEUH-33D38A8/2022	EPI_ISL_9298057	2022-01-22	Lighthouse Lab in Glasgow	Wellcome Sanger Institute for the COVID-19 Genomics UK (COG-UK) Consortium	Harper VanSteenhouse et al	?	?	?
Scotland/QEUH-33D3EE2/2022	EPI_ISL_9294155	2022-01-23	Lighthouse Lab in Glasgow	Wellcome Sanger Institute for the COVID-19 Genomics UK (COG-UK) Consortium	Harper VanSteenhouse et al	?	?	?
Scotland/QEUH-33D3F76/2022	EPI_ISL_9294313	2022-01-23	Lighthouse Lab in Glasgow	Wellcome Sanger Institute for the COVID-19 Genomics UK (COG-UK) Consortium	Harper VanSteenhouse et al	?	?	?
Scotland/QEUH-33D3F85/2022	EPI_ISL_9294649	2022-01-23	Lighthouse Lab in Glasgow	Wellcome Sanger Institute for the COVID-19 Genomics UK (COG-UK) Consortium	Harper VanSteenhouse et al	?	?	?
Scotland/QEUH-33D4027/2022	EPI_ISL_9294168	2022-01-23	Lighthouse Lab in Glasgow	Wellcome Sanger Institute for the COVID-19 Genomics UK (COG-UK) Consortium	Harper VanSteenhouse et al	?	?	?
Scotland/QEUH-33D4036/2022	EPI_ISL_9294314	2022-01-23	Lighthouse Lab in Glasgow	Wellcome Sanger Institute for the COVID-19 Genomics UK (COG-UK) Consortium	Harper VanSteenhouse et al	?	?	?
Scotland/QEUH-33D4054/2022	EPI_ISL_9294235	2022-01-23	Lighthouse Lab in Glasgow	Wellcome Sanger Institute for the COVID-19 Genomics UK (COG-UK) Consortium	Harper VanSteenhouse et al	?	?	?
Scotland/QEUH-33D40CD/2022	EPI_ISL_9294706	2022-01-23	Lighthouse Lab in Glasgow	Wellcome Sanger Institute for the COVID-19 Genomics UK (COG-UK) Consortium	Harper VanSteenhouse et al	?	?	?
Scotland/QEUH-33D40FA/2022	EPI_ISL_9294540	2022-01-23	Lighthouse Lab in Glasgow	Wellcome Sanger Institute for the COVID-19 Genomics UK (COG-UK) Consortium	Harper VanSteenhouse et al	?	?	?
Scotland/QEUH-33D4151/2022	EPI_ISL_9294229	2022-01-23	Lighthouse Lab in Glasgow	Wellcome Sanger Institute for the COVID-19 Genomics UK (COG-UK) Consortium	Harper VanSteenhouse et al	?	?	?
Scotland/QEUH-33D417F/2022	EPI_ISL_9294690	2022-01-23	Lighthouse Lab in Glasgow	Wellcome Sanger Institute for the COVID-19 Genomics UK (COG-UK) Consortium	Harper VanSteenhouse et al	?	?	?
Scotland/QEUH-33D4230/2022	EPI_ISL_9294327	2022-01-23	Lighthouse Lab in Glasgow	Wellcome Sanger Institute for the COVID-19 Genomics UK (COG-UK) Consortium	Harper VanSteenhouse et al	?	?	?
Scotland/QEUH-33D42D6/2022	EPI_ISL_9294655	2022-01-22	Lighthouse Lab in Glasgow	Wellcome Sanger Institute for the COVID-19 Genomics UK (COG-UK) Consortium	Harper VanSteenhouse et al	?	?	?
Scotland/QEUH-33D432E/2022	EPI_ISL_9294159	2022-01-23	Lighthouse Lab in Glasgow	Wellcome Sanger Institute for the COVID-19 Genomics UK (COG-UK) Consortium	Harper VanSteenhouse et al	?	?	?
Scotland/QEUH-33D443A/2022	EPI_ISL_9294551	2022-01-23	Lighthouse Lab in Glasgow	Wellcome Sanger Institute for the COVID-19 Genomics UK (COG-UK) Consortium	Harper VanSteenhouse et al	?	?	?
Scotland/QEUH-33D4A65/2022	EPI_ISL_9294917	2022-01-23	Lighthouse Lab in Glasgow	Wellcome Sanger Institute for the COVID-19 Genomics UK (COG-UK) Consortium	Harper VanSteenhouse et al	?	?	?
Scotland/QEUH-33D4AB0/2022	EPI_ISL_9294986	2022-01-23	Lighthouse Lab in Glasgow	Wellcome Sanger Institute for the COVID-19 Genomics UK (COG-UK) Consortium	Harper VanSteenhouse et al	?	?	?
Scotland/QEUH-33D4B26/2022	EPI_ISL_9294929	2022-01-23	Lighthouse Lab in Glasgow	Wellcome Sanger Institute for the COVID-19 Genomics UK (COG-UK) Consortium	Harper VanSteenhouse et al	?	?	?
Scotland/QEUH-33D4B35/2022	EPI_ISL_9294824	2022-01-23	Lighthouse Lab in Glasgow	Wellcome Sanger Institute for the COVID-19 Genomics UK (COG-UK) Consortium	Harper VanSteenhouse et al	?	?	?
Scotland/QEUH-33D4B44/2022	EPI_ISL_9295143	2022-01-23	Lighthouse Lab in Glasgow	Wellcome Sanger Institute for the COVID-19 Genomics UK (COG-UK) Consortium	Harper VanSteenhouse et al	?	?	?
Scotland/QEUH-33D4B53/2022	EPI_ISL_9294845	2022-01-23	Lighthouse Lab in Glasgow	Wellcome Sanger Institute for the COVID-19 Genomics UK (COG-UK) Consortium	Harper VanSteenhouse et al	?	?	?
Scotland/QEUH-33D4D3F/2022	EPI_ISL_9295161	2022-01-22	Lighthouse Lab in Glasgow	Wellcome Sanger Institute for the COVID-19 Genomics UK (COG-UK) Consortium	Harper VanSteenhouse et al	?	?	?
Scotland/QEUH-33D4EE1/2022	EPI_ISL_9294836	2022-01-23	Lighthouse Lab in Glasgow	Wellcome Sanger Institute for the COVID-19 Genomics UK (COG-UK) Consortium	Harper VanSteenhouse et al	?	?	?
Scotland/QEUH-33D5008/2022	EPI_ISL_9294756	2022-01-23	Lighthouse Lab in Glasgow	Wellcome Sanger Institute for the COVID-19 Genomics UK (COG-UK) Consortium	Harper VanSteenhouse et al	?	?	?
Scotland/QEUH-33D633B/2022	EPI_ISL_9297846	2022-01-22	Lighthouse Lab in Glasgow	Wellcome Sanger Institute for the COVID-19 Genomics UK (COG-UK) Consortium	Harper VanSteenhouse et al	?	?	?
Scotland/QEUH-33D6535/2022	EPI_ISL_9297877	2022-01-22	Lighthouse Lab in Glasgow	Wellcome Sanger Institute for the COVID-19 Genomics UK (COG-UK) Consortium	Harper VanSteenhouse et al	?	?	?
Scotland/QEUH-33D66D8/2022	EPI_ISL_9297890	2022-01-22	Lighthouse Lab in Glasgow	Wellcome Sanger Institute for the COVID-19 Genomics UK (COG-UK) Consortium	Harper VanSteenhouse et al	?	?	?
Scotland/QEUH-33D6DA6/2022	EPI_ISL_9388037	2022-01-23	Lighthouse Lab in Glasgow	Wellcome Sanger Institute for the COVID-19 Genomics UK (COG-UK) Consortium	Harper VanSteenhouse et al	?	?	?
Scotland/QEUH-33D6DC4/2022	EPI_ISL_9387947	2022-01-23	Lighthouse Lab in Glasgow	Wellcome Sanger Institute for the COVID-19 Genomics UK (COG-UK) Consortium	Harper VanSteenhouse et al	?	?	?
Scotland/QEUH-33D6E2B/2022	EPI_ISL_9387914	2022-01-23	Lighthouse Lab in Glasgow	Wellcome Sanger Institute for the COVID-19 Genomics UK (COG-UK) Consortium	Harper VanSteenhouse et al	?	?	?
Scotland/QEUH-33D6F46/2022	EPI_ISL_9387932	2022-01-23	Lighthouse Lab in Glasgow	Wellcome Sanger Institute for the COVID-19 Genomics UK (COG-UK) Consortium	Harper VanSteenhouse et al	?	?	?
Scotland/QEUH-33D6FDD/2022	EPI_ISL_9387958	2022-01-23	Lighthouse Lab in Glasgow	Wellcome Sanger Institute for the COVID-19 Genomics UK (COG-UK) Consortium	Harper VanSteenhouse et al	?	?	?
Scotland/QEUH-33D6FEC/2022	EPI_ISL_9388047	2022-01-23	Lighthouse Lab in Glasgow	Wellcome Sanger Institute for the COVID-19 Genomics UK (COG-UK) Consortium	Harper VanSteenhouse et al	?	?	?
Scotland/QEUH-33D7033/2022	EPI_ISL_9388068	2022-01-23	Lighthouse Lab in Glasgow	Wellcome Sanger Institute for the COVID-19 Genomics UK (COG-UK) Consortium	Harper VanSteenhouse et al	?	?	?
Scotland/QEUH-33D70BB/2022	EPI_ISL_9387915	2022-01-23	Lighthouse Lab in Glasgow	Wellcome Sanger Institute for the COVID-19 Genomics UK (COG-UK) Consortium	Harper VanSteenhouse et al	?	?	?
Scotland/QEUH-33D70CA/2022	EPI_ISL_9387974	2022-01-23	Lighthouse Lab in Glasgow	Wellcome Sanger Institute for the COVID-19 Genomics UK (COG-UK) Consortium	Harper VanSteenhouse et al	?	?	?
Scotland/QEUH-33D70F7/2022	EPI_ISL_9388007	2022-01-23	Lighthouse Lab in Glasgow	Wellcome Sanger Institute for the COVID-19 Genomics UK (COG-UK) Consortium	Harper VanSteenhouse et al	?	?	?
Scotland/QEUH-33D717C/2022	EPI_ISL_9387980	2022-01-23	Lighthouse Lab in Glasgow	Wellcome Sanger Institute for the COVID-19 Genomics UK (COG-UK) Consortium	Harper VanSteenhouse et al	?	?	?
Scotland/QEUH-33D718B/2022	EPI_ISL_9388034	2022-01-23	Lighthouse Lab in Glasgow	Wellcome Sanger Institute for the COVID-19 Genomics UK (COG-UK) Consortium	Harper VanSteenhouse et al	?	?	?
Scotland/QEUH-33D7200/2022	EPI_ISL_9388043	2022-01-23	Lighthouse Lab in Glasgow	Wellcome Sanger Institute for the COVID-19 Genomics UK (COG-UK) Consortium	Harper VanSteenhouse et al	?	?	?
Scotland/QEUH-33D72A6/2022	EPI_ISL_9388003	2022-01-23	Lighthouse Lab in Glasgow	Wellcome Sanger Institute for the COVID-19 Genomics UK (COG-UK) Consortium	Harper VanSteenhouse et al	?	?	?
Scotland/QEUH-33D730D/2022	EPI_ISL_9388029	2022-01-23	Lighthouse Lab in Glasgow	Wellcome Sanger Institute for the COVID-19 Genomics UK (COG-UK) Consortium	Harper VanSteenhouse et al	?	?	?
Scotland/QEUH-33D7358/2022	EPI_ISL_9388014	2022-01-23	Lighthouse Lab in Glasgow	Wellcome Sanger Institute for the COVID-19 Genomics UK (COG-UK) Consortium	Harper VanSteenhouse et al	?	?	?
Scotland/QEUH-33D7394/2022	EPI_ISL_9388123	2022-01-22	Lighthouse Lab in Glasgow	Wellcome Sanger Institute for the COVID-19 Genomics UK (COG-UK) Consortium	Harper VanSteenhouse et al	?	?	?
Scotland/QEUH-33D73EF/2022	EPI_ISL_9388222	2022-01-22	Lighthouse Lab in Glasgow	Wellcome Sanger Institute for the COVID-19 Genomics UK (COG-UK) Consortium	Harper VanSteenhouse et al	?	?	?
Scotland/QEUH-33D7446/2022	EPI_ISL_9388220	2022-01-22	Lighthouse Lab in Glasgow	Wellcome Sanger Institute for the COVID-19 Genomics UK (COG-UK) Consortium	Harper VanSteenhouse et al	?	?	?
Scotland/QEUH-33D74CE/2022	EPI_ISL_9388168	2022-01-22	Lighthouse Lab in Glasgow	Wellcome Sanger Institute for the COVID-19 Genomics UK (COG-UK) Consortium	Harper VanSteenhouse et al	?	?	?
Scotland/QEUH-33D7507/2022	EPI_ISL_9388223	2022-01-22	Lighthouse Lab in Glasgow	Wellcome Sanger Institute for the COVID-19 Genomics UK (COG-UK) Consortium	Harper VanSteenhouse et al	?	?	?
Scotland/QEUH-33D7534/2022	EPI_ISL_9388195	2022-01-22	Lighthouse Lab in Glasgow	Wellcome Sanger Institute for the COVID-19 Genomics UK (COG-UK) Consortium	Harper VanSteenhouse et al	?	?	?
Scotland/QEUH-33D758F/2022	EPI_ISL_9388231	2022-01-22	Lighthouse Lab in Glasgow	Wellcome Sanger Institute for the COVID-19 Genomics UK (COG-UK) Consortium	Harper VanSteenhouse et al	?	?	?
Scotland/QEUH-33D75CB/2022	EPI_ISL_9388212	2022-01-22	Lighthouse Lab in Glasgow	Wellcome Sanger Institute for the COVID-19 Genomics UK (COG-UK) Consortium	Harper VanSteenhouse et al	?	?	?
Scotland/QEUH-33D7622/2022	EPI_ISL_9388131	2022-01-22	Lighthouse Lab in Glasgow	Wellcome Sanger Institute for the COVID-19 Genomics UK (COG-UK) Consortium	Harper VanSteenhouse et al	?	?	?
Scotland/QEUH-33D773E/2022	EPI_ISL_9388224	2022-01-22	Lighthouse Lab in Glasgow	Wellcome Sanger Institute for the COVID-19 Genomics UK (COG-UK) Consortium	Harper VanSteenhouse et al	?	?	?
Scotland/QEUH-33D77F2/2022	EPI_ISL_9388188	2022-01-22	Lighthouse Lab in Glasgow	Wellcome Sanger Institute for the COVID-19 Genomics UK (COG-UK) Consortium	Harper VanSteenhouse et al	?	?	?
Scotland/QEUH-33D782C/2022	EPI_ISL_9388127	2022-01-22	Lighthouse Lab in Glasgow	Wellcome Sanger Institute for the COVID-19 Genomics UK (COG-UK) Consortium	Harper VanSteenhouse et al	?	?	?
Scotland/QEUH-33D78D1/2022	EPI_ISL_9388153	2022-01-22	Lighthouse Lab in Glasgow	Wellcome Sanger Institute for the COVID-19 Genomics UK (COG-UK) Consortium	Harper VanSteenhouse et al	?	?	?
Scotland/QEUH-33D8AF8/2022	EPI_ISL_9388135	2022-01-22	Lighthouse Lab in Glasgow	Wellcome Sanger Institute for the COVID-19 Genomics UK (COG-UK) Consortium	Harper VanSteenhouse et al	?	?	?
Scotland/QEUH-33D8B04/2022	EPI_ISL_9388159	2022-01-22	Lighthouse Lab in Glasgow	Wellcome Sanger Institute for the COVID-19 Genomics UK (COG-UK) Consortium	Harper VanSteenhouse et al	?	?	?
Scotland/QEUH-33D8B9B/2022	EPI_ISL_9388156	2022-01-22	Lighthouse Lab in Glasgow	Wellcome Sanger Institute for the COVID-19 Genomics UK (COG-UK) Consortium	Harper VanSteenhouse et al	?	?	?
Scotland/QEUH-33D8C6B/2022	EPI_ISL_9388154	2022-01-22	Lighthouse Lab in Glasgow	Wellcome Sanger Institute for the COVID-19 Genomics UK (COG-UK) Consortium	Harper VanSteenhouse et al	?	?	?
Scotland/QEUH-33D8DA4/2022	EPI_ISL_9388125	2022-01-22	Lighthouse Lab in Glasgow	Wellcome Sanger Institute for the COVID-19 Genomics UK (COG-UK) Consortium	Harper VanSteenhouse et al	?	?	?
Scotland/QEUH-33D9031/2022	EPI_ISL_9388226	2022-01-22	Lighthouse Lab in Glasgow	Wellcome Sanger Institute for the COVID-19 Genomics UK (COG-UK) Consortium	Harper VanSteenhouse et al	?	?	?
Scotland/QEUH-33D907D/2022	EPI_ISL_9388121	2022-01-22	Lighthouse Lab in Glasgow	Wellcome Sanger Institute for the COVID-19 Genomics UK (COG-UK) Consortium	Harper VanSteenhouse et al	?	?	?
Scotland/QEUH-33DA2D0/2022	EPI_ISL_9388080	2022-01-23	Lighthouse Lab in Glasgow	Wellcome Sanger Institute for the COVID-19 Genomics UK (COG-UK) Consortium	Harper VanSteenhouse et al	?	?	?
Scotland/QEUH-33DA328/2022	EPI_ISL_9387989	2022-01-23	Lighthouse Lab in Glasgow	Wellcome Sanger Institute for the COVID-19 Genomics UK (COG-UK) Consortium	Harper VanSteenhouse et al	?	?	?
Scotland/QEUH-33DA346/2022	EPI_ISL_9387982	2022-01-23	Lighthouse Lab in Glasgow	Wellcome Sanger Institute for the COVID-19 Genomics UK (COG-UK) Consortium	Harper VanSteenhouse et al	?	?	?
Scotland/QEUH-33DA373/2022	EPI_ISL_9387928	2022-01-23	Lighthouse Lab in Glasgow	Wellcome Sanger Institute for the COVID-19 Genomics UK (COG-UK) Consortium	Harper VanSteenhouse et al	?	?	?
Scotland/QEUH-33DA382/2022	EPI_ISL_9388004	2022-01-23	Lighthouse Lab in Glasgow	Wellcome Sanger Institute for the COVID-19 Genomics UK (COG-UK) Consortium	Harper VanSteenhouse et al	?	?	?
Scotland/QEUH-33DA3DD/2022	EPI_ISL_9387912	2022-01-23	Lighthouse Lab in Glasgow	Wellcome Sanger Institute for the COVID-19 Genomics UK (COG-UK) Consortium	Harper VanSteenhouse et al	?	?	?
Scotland/QEUH-33DA434/2022	EPI_ISL_9388031	2022-01-23	Lighthouse Lab in Glasgow	Wellcome Sanger Institute for the COVID-19 Genomics UK (COG-UK) Consortium	Harper VanSteenhouse et al	?	?	?
Scotland/QEUH-33DA443/2022	EPI_ISL_9388005	2022-01-23	Lighthouse Lab in Glasgow	Wellcome Sanger Institute for the COVID-19 Genomics UK (COG-UK) Consortium	Harper VanSteenhouse et al	?	?	?
Scotland/QEUH-33DA49E/2022	EPI_ISL_9388045	2022-01-23	Lighthouse Lab in Glasgow	Wellcome Sanger Institute for the COVID-19 Genomics UK (COG-UK) Consortium	Harper VanSteenhouse et al	?	?	?
Scotland/QEUH-33DA4AD/2022	EPI_ISL_9387976	2022-01-23	Lighthouse Lab in Glasgow	Wellcome Sanger Institute for the COVID-19 Genomics UK (COG-UK) Consortium	Harper VanSteenhouse et al	?	?	?
Scotland/QEUH-33DA4DA/2022	EPI_ISL_9387953	2022-01-23	Lighthouse Lab in Glasgow	Wellcome Sanger Institute for the COVID-19 Genomics UK (COG-UK) Consortium	Harper VanSteenhouse et al	?	?	?
Scotland/QEUH-33DA4F8/2022	EPI_ISL_9387918	2022-01-23	Lighthouse Lab in Glasgow	Wellcome Sanger Institute for the COVID-19 Genomics UK (COG-UK) Consortium	Harper VanSteenhouse et al	?	?	?
Scotland/QEUH-33DA540/2022	EPI_ISL_9388081	2022-01-23	Lighthouse Lab in Glasgow	Wellcome Sanger Institute for the COVID-19 Genomics UK (COG-UK) Consortium	Harper VanSteenhouse et al	?	?	?
Scotland/QEUH-33DA58C/2022	EPI_ISL_9388058	2022-01-23	Lighthouse Lab in Glasgow	Wellcome Sanger Institute for the COVID-19 Genomics UK (COG-UK) Consortium	Harper VanSteenhouse et al	?	?	?
Scotland/QEUH-33DA64D/2022	EPI_ISL_9387941	2022-01-23	Lighthouse Lab in Glasgow	Wellcome Sanger Institute for the COVID-19 Genomics UK (COG-UK) Consortium	Harper VanSteenhouse et al	?	?	?
Scotland/QEUH-33DA6A7/2022	EPI_ISL_9387950	2022-01-23	Lighthouse Lab in Glasgow	Wellcome Sanger Institute for the COVID-19 Genomics UK (COG-UK) Consortium	Harper VanSteenhouse et al	?	?	?
Scotland/QEUH-33DA72C/2022	EPI_ISL_9388020	2022-01-23	Lighthouse Lab in Glasgow	Wellcome Sanger Institute for the COVID-19 Genomics UK (COG-UK) Consortium	Harper VanSteenhouse et al	?	?	?
Scotland/QEUH-33DA777/2022	EPI_ISL_9387924	2022-01-23	Lighthouse Lab in Glasgow	Wellcome Sanger Institute for the COVID-19 Genomics UK (COG-UK) Consortium	Harper VanSteenhouse et al	?	?	?
Scotland/QEUH-33DA7D1/2022	EPI_ISL_9388040	2022-01-23	Lighthouse Lab in Glasgow	Wellcome Sanger Institute for the COVID-19 Genomics UK (COG-UK) Consortium	Harper VanSteenhouse et al	?	?	?
Scotland/QEUH-33DAEBE/2022	EPI_ISL_9386135	2022-01-22	Lighthouse Lab in Glasgow	Wellcome Sanger Institute for the COVID-19 Genomics UK (COG-UK) Consortium	Harper VanSteenhouse et al	?	?	?
Scotland/QEUH-33DAECD/2022	EPI_ISL_9386143	2022-01-22	Lighthouse Lab in Glasgow	Wellcome Sanger Institute for the COVID-19 Genomics UK (COG-UK) Consortium	Harper VanSteenhouse et al	?	?	?
Scotland/QEUH-33DAF33/2022	EPI_ISL_9386154	2022-01-22	Lighthouse Lab in Glasgow	Wellcome Sanger Institute for the COVID-19 Genomics UK (COG-UK) Consortium	Harper VanSteenhouse et al	?	?	?
Scotland/QEUH-33DAFAC/2022	EPI_ISL_9386173	2022-01-22	Lighthouse Lab in Glasgow	Wellcome Sanger Institute for the COVID-19 Genomics UK (COG-UK) Consortium	Harper VanSteenhouse et al	?	?	?
Scotland/QEUH-33DAFF7/2022	EPI_ISL_9386128	2022-01-22	Lighthouse Lab in Glasgow	Wellcome Sanger Institute for the COVID-19 Genomics UK (COG-UK) Consortium	Harper VanSteenhouse et al	?	?	?
Scotland/QEUH-33DB11E/2022	EPI_ISL_9386112	2022-01-22	Lighthouse Lab in Glasgow	Wellcome Sanger Institute for the COVID-19 Genomics UK (COG-UK) Consortium	Harper VanSteenhouse et al	?	?	?
Scotland/QEUH-33DB13C/2022	EPI_ISL_9386156	2022-01-22	Lighthouse Lab in Glasgow	Wellcome Sanger Institute for the COVID-19 Genomics UK (COG-UK) Consortium	Harper VanSteenhouse et al	?	?	?
Scotland/QEUH-33DB266/2022	EPI_ISL_9386081	2022-01-22	Lighthouse Lab in Glasgow	Wellcome Sanger Institute for the COVID-19 Genomics UK (COG-UK) Consortium	Harper VanSteenhouse et al	?	?	?
Scotland/QEUH-33DB284/2022	EPI_ISL_9386172	2022-01-22	Lighthouse Lab in Glasgow	Wellcome Sanger Institute for the COVID-19 Genomics UK (COG-UK) Consortium	Harper VanSteenhouse et al	?	?	?
Scotland/QEUH-33DB336/2022	EPI_ISL_9386140	2022-01-22	Lighthouse Lab in Glasgow	Wellcome Sanger Institute for the COVID-19 Genomics UK (COG-UK) Consortium	Harper VanSteenhouse et al	?	?	?
Scotland/QEUH-33DB345/2022	EPI_ISL_9386150	2022-01-22	Lighthouse Lab in Glasgow	Wellcome Sanger Institute for the COVID-19 Genomics UK (COG-UK) Consortium	Harper VanSteenhouse et al	?	?	?
Scotland/QEUH-33DB363/2022	EPI_ISL_9386119	2022-01-21	Lighthouse Lab in Glasgow	Wellcome Sanger Institute for the COVID-19 Genomics UK (COG-UK) Consortium	Harper VanSteenhouse et al	?	?	?
Scotland/QEUH-33DB3EB/2022	EPI_ISL_9386148	2022-01-22	Lighthouse Lab in Glasgow	Wellcome Sanger Institute for the COVID-19 Genomics UK (COG-UK) Consortium	Harper VanSteenhouse et al	?	?	?
Scotland/QEUH-33DB406/2022	EPI_ISL_9386131	2022-01-22	Lighthouse Lab in Glasgow	Wellcome Sanger Institute for the COVID-19 Genomics UK (COG-UK) Consortium	Harper VanSteenhouse et al	?	?	?
Scotland/QEUH-33DC71B/2022	EPI_ISL_9387905	2022-01-23	Lighthouse Lab in Glasgow	Wellcome Sanger Institute for the COVID-19 Genomics UK (COG-UK) Consortium	Harper VanSteenhouse et al	?	?	?
Scotland/QEUH-33DC7C0/2022	EPI_ISL_9387796	2022-01-23	Lighthouse Lab in Glasgow	Wellcome Sanger Institute for the COVID-19 Genomics UK (COG-UK) Consortium	Harper VanSteenhouse et al	?	?	?
Scotland/QEUH-33DC872/2022	EPI_ISL_9387808	2022-01-23	Lighthouse Lab in Glasgow	Wellcome Sanger Institute for the COVID-19 Genomics UK (COG-UK) Consortium	Harper VanSteenhouse et al	?	?	?
Scotland/QEUH-33DC951/2022	EPI_ISL_9387650	2022-01-23	Lighthouse Lab in Glasgow	Wellcome Sanger Institute for the COVID-19 Genomics UK (COG-UK) Consortium	Harper VanSteenhouse et al	?	?	?
Scotland/QEUH-33DDD45/2022	EPI_ISL_9387676	2022-01-22	Lighthouse Lab in Glasgow	Wellcome Sanger Institute for the COVID-19 Genomics UK (COG-UK) Consortium	Harper VanSteenhouse et al	?	?	?
Scotland/QEUH-33DDDEB/2022	EPI_ISL_9387705	2022-01-22	Lighthouse Lab in Glasgow	Wellcome Sanger Institute for the COVID-19 Genomics UK (COG-UK) Consortium	Harper VanSteenhouse et al	?	?	?
Scotland/QEUH-33DDDFA/2022	EPI_ISL_9387699	2022-01-22	Lighthouse Lab in Glasgow	Wellcome Sanger Institute for the COVID-19 Genomics UK (COG-UK) Consortium	Harper VanSteenhouse et al	?	?	?
Scotland/QEUH-33DDE06/2022	EPI_ISL_9387669	2022-01-22	Lighthouse Lab in Glasgow	Wellcome Sanger Institute for the COVID-19 Genomics UK (COG-UK) Consortium	Harper VanSteenhouse et al	?	?	?
Scotland/QEUH-33DDE7F/2022	EPI_ISL_9387708	2022-01-22	Lighthouse Lab in Glasgow	Wellcome Sanger Institute for the COVID-19 Genomics UK (COG-UK) Consortium	Harper VanSteenhouse et al	?	?	?
Scotland/QEUH-33DDEAC/2022	EPI_ISL_9387899	2022-01-22	Lighthouse Lab in Glasgow	Wellcome Sanger Institute for the COVID-19 Genomics UK (COG-UK) Consortium	Harper VanSteenhouse et al	?	?	?
Scotland/QEUH-33DDED9/2022	EPI_ISL_9387795	2022-01-22	Lighthouse Lab in Glasgow	Wellcome Sanger Institute for the COVID-19 Genomics UK (COG-UK) Consortium	Harper VanSteenhouse et al	?	?	?
Scotland/QEUH-33DDEE8/2022	EPI_ISL_9387682	2022-01-22	Lighthouse Lab in Glasgow	Wellcome Sanger Institute for the COVID-19 Genomics UK (COG-UK) Consortium	Harper VanSteenhouse et al	?	?	?
Scotland/QEUH-33DDF03/2022	EPI_ISL_9387805	2022-01-22	Lighthouse Lab in Glasgow	Wellcome Sanger Institute for the COVID-19 Genomics UK (COG-UK) Consortium	Harper VanSteenhouse et al	?	?	?
Scotland/QEUH-33DE069/2022	EPI_ISL_9387692	2022-01-22	Lighthouse Lab in Glasgow	Wellcome Sanger Institute for the COVID-19 Genomics UK (COG-UK) Consortium	Harper VanSteenhouse et al	?	?	?
Scotland/QEUH-33DE0D2/2022	EPI_ISL_9387704	2022-01-22	Lighthouse Lab in Glasgow	Wellcome Sanger Institute for the COVID-19 Genomics UK (COG-UK) Consortium	Harper VanSteenhouse et al	?	?	?
Scotland/QEUH-33DE184/2022	EPI_ISL_9387670	2022-01-22	Lighthouse Lab in Glasgow	Wellcome Sanger Institute for the COVID-19 Genomics UK (COG-UK) Consortium	Harper VanSteenhouse et al	?	?	?
Scotland/QEUH-33DE1A2/2022	EPI_ISL_9387894	2022-01-22	Lighthouse Lab in Glasgow	Wellcome Sanger Institute for the COVID-19 Genomics UK (COG-UK) Consortium	Harper VanSteenhouse et al	?	?	?
Scotland/QEUH-33DE1EE/2022	EPI_ISL_9293600	2022-01-22	Lighthouse Lab in Glasgow	Wellcome Sanger Institute for the COVID-19 Genomics UK (COG-UK) Consortium	Harper VanSteenhouse et al	?	?	?
Scotland/QEUH-33DE2DC/2022	EPI_ISL_9387679	2022-01-22	Lighthouse Lab in Glasgow	Wellcome Sanger Institute for the COVID-19 Genomics UK (COG-UK) Consortium	Harper VanSteenhouse et al	?	?	?
Scotland/QEUH-33DE2EB/2022	EPI_ISL_9387794	2022-01-22	Lighthouse Lab in Glasgow	Wellcome Sanger Institute for the COVID-19 Genomics UK (COG-UK) Consortium	Harper VanSteenhouse et al	?	?	?
Scotland/QEUH-33DE306/2022	EPI_ISL_9387798	2022-01-22	Lighthouse Lab in Glasgow	Wellcome Sanger Institute for the COVID-19 Genomics UK (COG-UK) Consortium	Harper VanSteenhouse et al	?	?	?
Scotland/QEUH-33E06BD/2022	EPI_ISL_9387430	2022-01-22	Lighthouse Lab in Glasgow	Wellcome Sanger Institute for the COVID-19 Genomics UK (COG-UK) Consortium	Harper VanSteenhouse et al	?	?	?
Scotland/QEUH-33E076F/2022	EPI_ISL_9387428	2022-01-22	Lighthouse Lab in Glasgow	Wellcome Sanger Institute for the COVID-19 Genomics UK (COG-UK) Consortium	Harper VanSteenhouse et al	?	?	?
Scotland/QEUH-33E07F6/2022	EPI_ISL_9387463	2022-01-22	Lighthouse Lab in Glasgow	Wellcome Sanger Institute for the COVID-19 Genomics UK (COG-UK) Consortium	Harper VanSteenhouse et al	?	?	?
Scotland/QEUH-33E083F/2022	EPI_ISL_9387410	2022-01-21	Lighthouse Lab in Glasgow	Wellcome Sanger Institute for the COVID-19 Genomics UK (COG-UK) Consortium	Harper VanSteenhouse et al	?	?	?
Scotland/QEUH-33E086C/2022	EPI_ISL_9387471	2022-01-22	Lighthouse Lab in Glasgow	Wellcome Sanger Institute for the COVID-19 Genomics UK (COG-UK) Consortium	Harper VanSteenhouse et al	?	?	?
Scotland/QEUH-33E091E/2022	EPI_ISL_9387412	2022-01-22	Lighthouse Lab in Glasgow	Wellcome Sanger Institute for the COVID-19 Genomics UK (COG-UK) Consortium	Harper VanSteenhouse et al	?	?	?
Scotland/QEUH-33E094B/2022	EPI_ISL_9387437	2022-01-22	Lighthouse Lab in Glasgow	Wellcome Sanger Institute for the COVID-19 Genomics UK (COG-UK) Consortium	Harper VanSteenhouse et al	?	?	?
Scotland/QEUH-33E0969/2022	EPI_ISL_9387606	2022-01-21	Lighthouse Lab in Glasgow	Wellcome Sanger Institute for the COVID-19 Genomics UK (COG-UK) Consortium	Harper VanSteenhouse et al	?	?	?
Scotland/QEUH-33E0B45/2022	EPI_ISL_9387457	2022-01-22	Lighthouse Lab in Glasgow	Wellcome Sanger Institute for the COVID-19 Genomics UK (COG-UK) Consortium	Harper VanSteenhouse et al	?	?	?
Scotland/QEUH-33E0B90/2022	EPI_ISL_9387475	2022-01-22	Lighthouse Lab in Glasgow	Wellcome Sanger Institute for the COVID-19 Genomics UK (COG-UK) Consortium	Harper VanSteenhouse et al	?	?	?
Scotland/QEUH-33E35F9/2022	EPI_ISL_9386381	2022-01-22	Lighthouse Lab in Glasgow	Wellcome Sanger Institute for the COVID-19 Genomics UK (COG-UK) Consortium	Harper VanSteenhouse et al	?	?	?
Scotland/QEUH-33E367E/2022	EPI_ISL_9386378	2022-01-22	Lighthouse Lab in Glasgow	Wellcome Sanger Institute for the COVID-19 Genomics UK (COG-UK) Consortium	Harper VanSteenhouse et al	?	?	?
Scotland/QEUH-33E36AB/2022	EPI_ISL_9386382	2022-01-22	Lighthouse Lab in Glasgow	Wellcome Sanger Institute for the COVID-19 Genomics UK (COG-UK) Consortium	Harper VanSteenhouse et al	?	?	?
Scotland/QEUH-33E377B/2022	EPI_ISL_9386386	2022-01-22	Lighthouse Lab in Glasgow	Wellcome Sanger Institute for the COVID-19 Genomics UK (COG-UK) Consortium	Harper VanSteenhouse et al	?	?	?
Scotland/QEUH-33E37B7/2022	EPI_ISL_9386385	2022-01-22	Lighthouse Lab in Glasgow	Wellcome Sanger Institute for the COVID-19 Genomics UK (COG-UK) Consortium	Harper VanSteenhouse et al	?	?	?
Scotland/QEUH-33E3869/2022	EPI_ISL_9386395	2022-01-22	Lighthouse Lab in Glasgow	Wellcome Sanger Institute for the COVID-19 Genomics UK (COG-UK) Consortium	Harper VanSteenhouse et al	?	?	?
Scotland/QEUH-33E3957/2022	EPI_ISL_9386394	2022-01-22	Lighthouse Lab in Glasgow	Wellcome Sanger Institute for the COVID-19 Genomics UK (COG-UK) Consortium	Harper VanSteenhouse et al	?	?	?
Scotland/QEUH-33E39FD/2022	EPI_ISL_9386399	2022-01-22	Lighthouse Lab in Glasgow	Wellcome Sanger Institute for the COVID-19 Genomics UK (COG-UK) Consortium	Harper VanSteenhouse et al	?	?	?
Scotland/QEUH-33E7C1E/2022	EPI_ISL_9385654	2022-01-23	Lighthouse Lab in Glasgow	Wellcome Sanger Institute for the COVID-19 Genomics UK (COG-UK) Consortium	Harper VanSteenhouse et al	?	?	?
Scotland/QEUH-33E7C4B/2022	EPI_ISL_9385597	2022-01-23	Lighthouse Lab in Glasgow	Wellcome Sanger Institute for the COVID-19 Genomics UK (COG-UK) Consortium	Harper VanSteenhouse et al	?	?	?
Scotland/QEUH-33E7CB4/2022	EPI_ISL_9385636	2022-01-23	Lighthouse Lab in Glasgow	Wellcome Sanger Institute for the COVID-19 Genomics UK (COG-UK) Consortium	Harper VanSteenhouse et al	?	?	?
Scotland/QEUH-33E7CF0/2022	EPI_ISL_9385638	2022-01-23	Lighthouse Lab in Glasgow	Wellcome Sanger Institute for the COVID-19 Genomics UK (COG-UK) Consortium	Harper VanSteenhouse et al	?	?	?
Scotland/QEUH-33E7DDF/2022	EPI_ISL_9385606	2022-01-23	Lighthouse Lab in Glasgow	Wellcome Sanger Institute for the COVID-19 Genomics UK (COG-UK) Consortium	Harper VanSteenhouse et al	?	?	?
Scotland/QEUH-33E7DFD/2022	EPI_ISL_9385629	2022-01-23	Lighthouse Lab in Glasgow	Wellcome Sanger Institute for the COVID-19 Genomics UK (COG-UK) Consortium	Harper VanSteenhouse et al	?	?	?
Scotland/QEUH-33E7E36/2022	EPI_ISL_9385627	2022-01-23	Lighthouse Lab in Glasgow	Wellcome Sanger Institute for the COVID-19 Genomics UK (COG-UK) Consortium	Harper VanSteenhouse et al	?	?	?
Scotland/QEUH-33E7E90/2022	EPI_ISL_9385642	2022-01-23	Lighthouse Lab in Glasgow	Wellcome Sanger Institute for the COVID-19 Genomics UK (COG-UK) Consortium	Harper VanSteenhouse et al	?	?	?
Scotland/QEUH-33E7F60/2022	EPI_ISL_9385603	2022-01-23	Lighthouse Lab in Glasgow	Wellcome Sanger Institute for the COVID-19 Genomics UK (COG-UK) Consortium	Harper VanSteenhouse et al	?	?	?
Scotland/QEUH-33E814B/2022	EPI_ISL_9385598	2022-01-23	Lighthouse Lab in Glasgow	Wellcome Sanger Institute for the COVID-19 Genomics UK (COG-UK) Consortium	Harper VanSteenhouse et al	?	?	?
Scotland/QEUH-33E815A/2022	EPI_ISL_9385593	2022-01-23	Lighthouse Lab in Glasgow	Wellcome Sanger Institute for the COVID-19 Genomics UK (COG-UK) Consortium	Harper VanSteenhouse et al	?	?	?
Scotland/QEUH-33E8169/2022	EPI_ISL_9385639	2022-01-23	Lighthouse Lab in Glasgow	Wellcome Sanger Institute for the COVID-19 Genomics UK (COG-UK) Consortium	Harper VanSteenhouse et al	?	?	?
Scotland/QEUH-33EB6D0/2022	EPI_ISL_9386587	2022-01-22	Lighthouse Lab in Glasgow	Wellcome Sanger Institute for the COVID-19 Genomics UK (COG-UK) Consortium	Harper VanSteenhouse et al	?	?	?
Scotland/QEUH-33EB6FE/2022	EPI_ISL_9386613	2022-01-23	Lighthouse Lab in Glasgow	Wellcome Sanger Institute for the COVID-19 Genomics UK (COG-UK) Consortium	Harper VanSteenhouse et al	?	?	?
Scotland/QEUH-33EB7A0/2022	EPI_ISL_9386563	2022-01-23	Lighthouse Lab in Glasgow	Wellcome Sanger Institute for the COVID-19 Genomics UK (COG-UK) Consortium	Harper VanSteenhouse et al	?	?	?
Scotland/QEUH-33EB8DA/2022	EPI_ISL_9386431	2022-01-22	Lighthouse Lab in Glasgow	Wellcome Sanger Institute for the COVID-19 Genomics UK (COG-UK) Consortium	Harper VanSteenhouse et al	?	?	?
Scotland/QEUH-33EB8F8/2022	EPI_ISL_9386749	2022-01-23	Lighthouse Lab in Glasgow	Wellcome Sanger Institute for the COVID-19 Genomics UK (COG-UK) Consortium	Harper VanSteenhouse et al	?	?	?
Scotland/QEUH-33EB9C8/2022	EPI_ISL_9386677	2022-01-23	Lighthouse Lab in Glasgow	Wellcome Sanger Institute for the COVID-19 Genomics UK (COG-UK) Consortium	Harper VanSteenhouse et al	?	?	?
Scotland/QEUH-33EBAD4/2022	EPI_ISL_9386790	2022-01-22	Lighthouse Lab in Glasgow	Wellcome Sanger Institute for the COVID-19 Genomics UK (COG-UK) Consortium	Harper VanSteenhouse et al	?	?	?
Scotland/QEUH-33EBB0E/2022	EPI_ISL_9386748	2022-01-23	Lighthouse Lab in Glasgow	Wellcome Sanger Institute for the COVID-19 Genomics UK (COG-UK) Consortium	Harper VanSteenhouse et al	?	?	?
Scotland/QEUH-33EBB2C/2022	EPI_ISL_9386666	2022-01-23	Lighthouse Lab in Glasgow	Wellcome Sanger Institute for the COVID-19 Genomics UK (COG-UK) Consortium	Harper VanSteenhouse et al	?	?	?
Scotland/QEUH-33EBBD1/2022	EPI_ISL_9386861	2022-01-23	Lighthouse Lab in Glasgow	Wellcome Sanger Institute for the COVID-19 Genomics UK (COG-UK) Consortium	Harper VanSteenhouse et al	?	?	?
Scotland/QEUH-33EBBFF/2022	EPI_ISL_9386620	2022-01-23	Lighthouse Lab in Glasgow	Wellcome Sanger Institute for the COVID-19 Genomics UK (COG-UK) Consortium	Harper VanSteenhouse et al	?	?	?
Scotland/QEUH-33EBC47/2022	EPI_ISL_9386756	2022-01-23	Lighthouse Lab in Glasgow	Wellcome Sanger Institute for the COVID-19 Genomics UK (COG-UK) Consortium	Harper VanSteenhouse et al	?	?	?
Scotland/QEUH-33EC253/2022	EPI_ISL_9387323	2022-01-23	Lighthouse Lab in Glasgow	Wellcome Sanger Institute for the COVID-19 Genomics UK (COG-UK) Consortium	Harper VanSteenhouse et al	?	?	?
Scotland/QEUH-33EC3AB/2022	EPI_ISL_9387183	2022-01-23	Lighthouse Lab in Glasgow	Wellcome Sanger Institute for the COVID-19 Genomics UK (COG-UK) Consortium	Harper VanSteenhouse et al	?	?	?
Scotland/QEUH-33EC3D8/2022	EPI_ISL_9387238	2022-01-23	Lighthouse Lab in Glasgow	Wellcome Sanger Institute for the COVID-19 Genomics UK (COG-UK) Consortium	Harper VanSteenhouse et al	?	?	?
Scotland/QEUH-33EC3E7/2022	EPI_ISL_9387278	2022-01-23	Lighthouse Lab in Glasgow	Wellcome Sanger Institute for the COVID-19 Genomics UK (COG-UK) Consortium	Harper VanSteenhouse et al	?	?	?
Scotland/QEUH-33EC46C/2022	EPI_ISL_9387258	2022-01-23	Lighthouse Lab in Glasgow	Wellcome Sanger Institute for the COVID-19 Genomics UK (COG-UK) Consortium	Harper VanSteenhouse et al	?	?	?
Scotland/QEUH-33EC47B/2022	EPI_ISL_9387189	2022-01-20	Lighthouse Lab in Glasgow	Wellcome Sanger Institute for the COVID-19 Genomics UK (COG-UK) Consortium	Harper VanSteenhouse et al	?	?	?
Scotland/QEUH-33EC4F3/2022	EPI_ISL_9387293	2022-01-23	Lighthouse Lab in Glasgow	Wellcome Sanger Institute for the COVID-19 Genomics UK (COG-UK) Consortium	Harper VanSteenhouse et al	?	?	?
Scotland/QEUH-33EC52D/2022	EPI_ISL_9387165	2022-01-23	Lighthouse Lab in Glasgow	Wellcome Sanger Institute for the COVID-19 Genomics UK (COG-UK) Consortium	Harper VanSteenhouse et al	?	?	?
Scotland/QEUH-33EC5C3/2022	EPI_ISL_9387245	2022-01-23	Lighthouse Lab in Glasgow	Wellcome Sanger Institute for the COVID-19 Genomics UK (COG-UK) Consortium	Harper VanSteenhouse et al	?	?	?
Scotland/QEUH-33EC648/2022	EPI_ISL_9387269	2022-01-20	Lighthouse Lab in Glasgow	Wellcome Sanger Institute for the COVID-19 Genomics UK (COG-UK) Consortium	Harper VanSteenhouse et al	?	?	?
Scotland/QEUH-33EC754/2022	EPI_ISL_9387312	2022-01-23	Lighthouse Lab in Glasgow	Wellcome Sanger Institute for the COVID-19 Genomics UK (COG-UK) Consortium	Harper VanSteenhouse et al	?	?	?
Scotland/QEUH-33EC806/2022	EPI_ISL_9387275	2022-01-23	Lighthouse Lab in Glasgow	Wellcome Sanger Institute for the COVID-19 Genomics UK (COG-UK) Consortium	Harper VanSteenhouse et al	?	?	?
Scotland/QEUH-33EC815/2022	EPI_ISL_9387306	2022-01-23	Lighthouse Lab in Glasgow	Wellcome Sanger Institute for the COVID-19 Genomics UK (COG-UK) Consortium	Harper VanSteenhouse et al	?	?	?
Scotland/QEUH-33EC824/2022	EPI_ISL_9387277	2022-01-23	Lighthouse Lab in Glasgow	Wellcome Sanger Institute for the COVID-19 Genomics UK (COG-UK) Consortium	Harper VanSteenhouse et al	?	?	?
Scotland/QEUH-33EC833/2022	EPI_ISL_9387223	2022-01-21	Lighthouse Lab in Glasgow	Wellcome Sanger Institute for the COVID-19 Genomics UK (COG-UK) Consortium	Harper VanSteenhouse et al	?	?	?
Scotland/QEUH-33EC851/2022	EPI_ISL_9387236	2022-01-20	Lighthouse Lab in Glasgow	Wellcome Sanger Institute for the COVID-19 Genomics UK (COG-UK) Consortium	Harper VanSteenhouse et al	?	?	?
Scotland/QEUH-33EC921/2022	EPI_ISL_9387228	2022-01-21	Lighthouse Lab in Glasgow	Wellcome Sanger Institute for the COVID-19 Genomics UK (COG-UK) Consortium	Harper VanSteenhouse et al	?	?	?
Scotland/QEUH-33EC95E/2022	EPI_ISL_9387327	2022-01-21	Lighthouse Lab in Glasgow	Wellcome Sanger Institute for the COVID-19 Genomics UK (COG-UK) Consortium	Harper VanSteenhouse et al	?	?	?
Scotland/QEUH-33EC9A9/2022	EPI_ISL_9387169	2022-01-21	Lighthouse Lab in Glasgow	Wellcome Sanger Institute for the COVID-19 Genomics UK (COG-UK) Consortium	Harper VanSteenhouse et al	?	?	?
Scotland/QEUH-33EC9C7/2022	EPI_ISL_9387272	2022-01-21	Lighthouse Lab in Glasgow	Wellcome Sanger Institute for the COVID-19 Genomics UK (COG-UK) Consortium	Harper VanSteenhouse et al	?	?	?
Scotland/QEUH-33ECA1F/2022	EPI_ISL_9387229	2022-01-21	Lighthouse Lab in Glasgow	Wellcome Sanger Institute for the COVID-19 Genomics UK (COG-UK) Consortium	Harper VanSteenhouse et al	?	?	?
Scotland/QEUH-33ECA2E/2022	EPI_ISL_9387219	2022-01-21	Lighthouse Lab in Glasgow	Wellcome Sanger Institute for the COVID-19 Genomics UK (COG-UK) Consortium	Harper VanSteenhouse et al	?	?	?
Scotland/QEUH-33ECA6A/2022	EPI_ISL_9387288	2022-01-21	Lighthouse Lab in Glasgow	Wellcome Sanger Institute for the COVID-19 Genomics UK (COG-UK) Consortium	Harper VanSteenhouse et al	?	?	?
Scotland/QEUH-33ECAD3/2022	EPI_ISL_9387252	2022-01-21	Lighthouse Lab in Glasgow	Wellcome Sanger Institute for the COVID-19 Genomics UK (COG-UK) Consortium	Harper VanSteenhouse et al	?	?	?
Scotland/QEUH-33ECB3A/2022	EPI_ISL_9387207	2022-01-21	Lighthouse Lab in Glasgow	Wellcome Sanger Institute for the COVID-19 Genomics UK (COG-UK) Consortium	Harper VanSteenhouse et al	?	?	?
Scotland/QEUH-33ECB67/2022	EPI_ISL_9387316	2022-01-21	Lighthouse Lab in Glasgow	Wellcome Sanger Institute for the COVID-19 Genomics UK (COG-UK) Consortium	Harper VanSteenhouse et al	?	?	?
Scotland/QEUH-33ECB85/2022	EPI_ISL_9387196	2022-01-21	Lighthouse Lab in Glasgow	Wellcome Sanger Institute for the COVID-19 Genomics UK (COG-UK) Consortium	Harper VanSteenhouse et al	?	?	?
Scotland/QEUH-33ECC37/2022	EPI_ISL_9387178	2022-01-21	Lighthouse Lab in Glasgow	Wellcome Sanger Institute for the COVID-19 Genomics UK (COG-UK) Consortium	Harper VanSteenhouse et al	?	?	?
Scotland/QEUH-33ECCCE/2022	EPI_ISL_9387243	2022-01-21	Lighthouse Lab in Glasgow	Wellcome Sanger Institute for the COVID-19 Genomics UK (COG-UK) Consortium	Harper VanSteenhouse et al	?	?	?
Scotland/QEUH-33ECCDD/2022	EPI_ISL_9387191	2022-01-21	Lighthouse Lab in Glasgow	Wellcome Sanger Institute for the COVID-19 Genomics UK (COG-UK) Consortium	Harper VanSteenhouse et al	?	?	?
Scotland/QEUH-33ECCEC/2022	EPI_ISL_9387249	2022-01-21	Lighthouse Lab in Glasgow	Wellcome Sanger Institute for the COVID-19 Genomics UK (COG-UK) Consortium	Harper VanSteenhouse et al	?	?	?
Scotland/QEUH-33ECD43/2022	EPI_ISL_9387247	2022-01-21	Lighthouse Lab in Glasgow	Wellcome Sanger Institute for the COVID-19 Genomics UK (COG-UK) Consortium	Harper VanSteenhouse et al	?	?	?
Scotland/QEUH-33ECE22/2022	EPI_ISL_9386521	2022-01-23	Lighthouse Lab in Glasgow	Wellcome Sanger Institute for the COVID-19 Genomics UK (COG-UK) Consortium	Harper VanSteenhouse et al	?	?	?
Scotland/QEUH-33ECE40/2022	EPI_ISL_9386559	2022-01-23	Lighthouse Lab in Glasgow	Wellcome Sanger Institute for the COVID-19 Genomics UK (COG-UK) Consortium	Harper VanSteenhouse et al	?	?	?
Scotland/QEUH-33ECE7D/2022	EPI_ISL_9386605	2022-01-22	Lighthouse Lab in Glasgow	Wellcome Sanger Institute for the COVID-19 Genomics UK (COG-UK) Consortium	Harper VanSteenhouse et al	?	?	?
Scotland/QEUH-33ECED7/2022	EPI_ISL_9386665	2022-01-23	Lighthouse Lab in Glasgow	Wellcome Sanger Institute for the COVID-19 Genomics UK (COG-UK) Consortium	Harper VanSteenhouse et al	?	?	?
Scotland/QEUH-33ECF2F/2022	EPI_ISL_9386758	2022-01-23	Lighthouse Lab in Glasgow	Wellcome Sanger Institute for the COVID-19 Genomics UK (COG-UK) Consortium	Harper VanSteenhouse et al	?	?	?
Scotland/QEUH-33ECF4D/2022	EPI_ISL_9386539	2022-01-23	Lighthouse Lab in Glasgow	Wellcome Sanger Institute for the COVID-19 Genomics UK (COG-UK) Consortium	Harper VanSteenhouse et al	?	?	?
Scotland/QEUH-33ECF5C/2022	EPI_ISL_9386691	2022-01-23	Lighthouse Lab in Glasgow	Wellcome Sanger Institute for the COVID-19 Genomics UK (COG-UK) Consortium	Harper VanSteenhouse et al	?	?	?
Scotland/QEUH-33ECF89/2022	EPI_ISL_9386567	2022-01-22	Lighthouse Lab in Glasgow	Wellcome Sanger Institute for the COVID-19 Genomics UK (COG-UK) Consortium	Harper VanSteenhouse et al	?	?	?
Scotland/QEUH-33ECFB6/2022	EPI_ISL_9386751	2022-01-23	Lighthouse Lab in Glasgow	Wellcome Sanger Institute for the COVID-19 Genomics UK (COG-UK) Consortium	Harper VanSteenhouse et al	?	?	?
Scotland/QEUH-33ED094/2022	EPI_ISL_9386838	2022-01-22	Lighthouse Lab in Glasgow	Wellcome Sanger Institute for the COVID-19 Genomics UK (COG-UK) Consortium	Harper VanSteenhouse et al	?	?	?
Scotland/QEUH-33ED191/2022	EPI_ISL_9386727	2022-01-23	Lighthouse Lab in Glasgow	Wellcome Sanger Institute for the COVID-19 Genomics UK (COG-UK) Consortium	Harper VanSteenhouse et al	?	?	?
Scotland/QEUH-33ED1A0/2022	EPI_ISL_9386667	2022-01-23	Lighthouse Lab in Glasgow	Wellcome Sanger Institute for the COVID-19 Genomics UK (COG-UK) Consortium	Harper VanSteenhouse et al	?	?	?
Scotland/QEUH-33ED1FB/2022	EPI_ISL_9386624	2022-01-23	Lighthouse Lab in Glasgow	Wellcome Sanger Institute for the COVID-19 Genomics UK (COG-UK) Consortium	Harper VanSteenhouse et al	?	?	?
Scotland/QEUH-33ED234/2022	EPI_ISL_9386614	2022-01-22	Lighthouse Lab in Glasgow	Wellcome Sanger Institute for the COVID-19 Genomics UK (COG-UK) Consortium	Harper VanSteenhouse et al	?	?	?
Scotland/QEUH-33ED243/2022	EPI_ISL_9386671	2022-01-22	Lighthouse Lab in Glasgow	Wellcome Sanger Institute for the COVID-19 Genomics UK (COG-UK) Consortium	Harper VanSteenhouse et al	?	?	?
Scotland/QEUH-33ED252/2022	EPI_ISL_9386752	2022-01-22	Lighthouse Lab in Glasgow	Wellcome Sanger Institute for the COVID-19 Genomics UK (COG-UK) Consortium	Harper VanSteenhouse et al	?	?	?
Scotland/QEUH-33ED2CB/2022	EPI_ISL_9386656	2022-01-23	Lighthouse Lab in Glasgow	Wellcome Sanger Institute for the COVID-19 Genomics UK (COG-UK) Consortium	Harper VanSteenhouse et al	?	?	?
Scotland/QEUH-33ED313/2022	EPI_ISL_9386836	2022-01-22	Lighthouse Lab in Glasgow	Wellcome Sanger Institute for the COVID-19 Genomics UK (COG-UK) Consortium	Harper VanSteenhouse et al	?	?	?
Scotland/QEUH-33ED36E/2022	EPI_ISL_9386589	2022-01-23	Lighthouse Lab in Glasgow	Wellcome Sanger Institute for the COVID-19 Genomics UK (COG-UK) Consortium	Harper VanSteenhouse et al	?	?	?
Scotland/QEUH-33ED44D/2022	EPI_ISL_9386489	2022-01-22	Lighthouse Lab in Glasgow	Wellcome Sanger Institute for the COVID-19 Genomics UK (COG-UK) Consortium	Harper VanSteenhouse et al	?	?	?
Scotland/QEUH-33ED4F2/2022	EPI_ISL_9386535	2022-01-22	Lighthouse Lab in Glasgow	Wellcome Sanger Institute for the COVID-19 Genomics UK (COG-UK) Consortium	Harper VanSteenhouse et al	?	?	?
Scotland/QEUH-33ED647/2022	EPI_ISL_9386747	2022-01-22	Lighthouse Lab in Glasgow	Wellcome Sanger Institute for the COVID-19 Genomics UK (COG-UK) Consortium	Harper VanSteenhouse et al	?	?	?
Scotland/QEUH-33ED6CF/2022	EPI_ISL_9386578	2022-01-22	Lighthouse Lab in Glasgow	Wellcome Sanger Institute for the COVID-19 Genomics UK (COG-UK) Consortium	Harper VanSteenhouse et al	?	?	?
Scotland/QEUH-33ED744/2022	EPI_ISL_9386621	2022-01-22	Lighthouse Lab in Glasgow	Wellcome Sanger Institute for the COVID-19 Genomics UK (COG-UK) Consortium	Harper VanSteenhouse et al	?	?	?
Scotland/QEUH-33ED841/2022	EPI_ISL_9386599	2022-01-22	Lighthouse Lab in Glasgow	Wellcome Sanger Institute for the COVID-19 Genomics UK (COG-UK) Consortium	Harper VanSteenhouse et al	?	?	?
Scotland/QEUH-33ED87E/2022	EPI_ISL_9386734	2022-01-22	Lighthouse Lab in Glasgow	Wellcome Sanger Institute for the COVID-19 Genomics UK (COG-UK) Consortium	Harper VanSteenhouse et al	?	?	?
Scotland/QEUH-33ED8C9/2022	EPI_ISL_9386750	2022-01-22	Lighthouse Lab in Glasgow	Wellcome Sanger Institute for the COVID-19 Genomics UK (COG-UK) Consortium	Harper VanSteenhouse et al	?	?	?
Scotland/QEUH-33ED8E7/2022	EPI_ISL_9386657	2022-01-22	Lighthouse Lab in Glasgow	Wellcome Sanger Institute for the COVID-19 Genomics UK (COG-UK) Consortium	Harper VanSteenhouse et al	?	?	?
Scotland/QEUH-33EFD22/2022	EPI_ISL_9387390	2022-01-23	Lighthouse Lab in Glasgow	Wellcome Sanger Institute for the COVID-19 Genomics UK (COG-UK) Consortium	Harper VanSteenhouse et al	?	?	?
Scotland/QEUH-33EFE01/2022	EPI_ISL_9387393	2022-01-23	Lighthouse Lab in Glasgow	Wellcome Sanger Institute for the COVID-19 Genomics UK (COG-UK) Consortium	Harper VanSteenhouse et al	?	?	?
Scotland/QEUH-33EFF3B/2022	EPI_ISL_9387395	2022-01-23	Lighthouse Lab in Glasgow	Wellcome Sanger Institute for the COVID-19 Genomics UK (COG-UK) Consortium	Harper VanSteenhouse et al	?	?	?
Scotland/QEUH-33EFF86/2022	EPI_ISL_9387359	2022-01-23	Lighthouse Lab in Glasgow	Wellcome Sanger Institute for the COVID-19 Genomics UK (COG-UK) Consortium	Harper VanSteenhouse et al	?	?	?
Scotland/QEUH-33EFFA4/2022	EPI_ISL_9387394	2022-01-23	Lighthouse Lab in Glasgow	Wellcome Sanger Institute for the COVID-19 Genomics UK (COG-UK) Consortium	Harper VanSteenhouse et al	?	?	?
Scotland/QEUH-33F00BC/2022	EPI_ISL_9387368	2022-01-23	Lighthouse Lab in Glasgow	Wellcome Sanger Institute for the COVID-19 Genomics UK (COG-UK) Consortium	Harper VanSteenhouse et al	?	?	?
Scotland/QEUH-33F00DA/2022	EPI_ISL_9387375	2022-01-23	Lighthouse Lab in Glasgow	Wellcome Sanger Institute for the COVID-19 Genomics UK (COG-UK) Consortium	Harper VanSteenhouse et al	?	?	?
Scotland/QEUH-33F00F8/2022	EPI_ISL_9387404	2022-01-23	Lighthouse Lab in Glasgow	Wellcome Sanger Institute for the COVID-19 Genomics UK (COG-UK) Consortium	Harper VanSteenhouse et al	?	?	?
Scotland/QEUH-33F0113/2022	EPI_ISL_9387360	2022-01-23	Lighthouse Lab in Glasgow	Wellcome Sanger Institute for the COVID-19 Genomics UK (COG-UK) Consortium	Harper VanSteenhouse et al	?	?	?
Scotland/QEUH-33F016E/2022	EPI_ISL_9387363	2022-01-23	Lighthouse Lab in Glasgow	Wellcome Sanger Institute for the COVID-19 Genomics UK (COG-UK) Consortium	Harper VanSteenhouse et al	?	?	?
Scotland/QEUH-33F017D/2022	EPI_ISL_9387333	2022-01-23	Lighthouse Lab in Glasgow	Wellcome Sanger Institute for the COVID-19 Genomics UK (COG-UK) Consortium	Harper VanSteenhouse et al	?	?	?
Scotland/QEUH-33F02A7/2022	EPI_ISL_9387354	2022-01-23	Lighthouse Lab in Glasgow	Wellcome Sanger Institute for the COVID-19 Genomics UK (COG-UK) Consortium	Harper VanSteenhouse et al	?	?	?
Scotland/QEUH-33F02E3/2022	EPI_ISL_9387339	2022-01-23	Lighthouse Lab in Glasgow	Wellcome Sanger Institute for the COVID-19 Genomics UK (COG-UK) Consortium	Harper VanSteenhouse et al	?	?	?
Scotland/QEUH-33F02F2/2022	EPI_ISL_9386327	2022-01-23	Lighthouse Lab in Glasgow	Wellcome Sanger Institute for the COVID-19 Genomics UK (COG-UK) Consortium	Harper VanSteenhouse et al	?	?	?
Scotland/QEUH-33F03C2/2022	EPI_ISL_9386344	2022-01-23	Lighthouse Lab in Glasgow	Wellcome Sanger Institute for the COVID-19 Genomics UK (COG-UK) Consortium	Harper VanSteenhouse et al	?	?	?
Scotland/QEUH-33F04ED/2022	EPI_ISL_9386325	2022-01-23	Lighthouse Lab in Glasgow	Wellcome Sanger Institute for the COVID-19 Genomics UK (COG-UK) Consortium	Harper VanSteenhouse et al	?	?	?
Scotland/QEUH-33F0508/2022	EPI_ISL_9386342	2022-01-23	Lighthouse Lab in Glasgow	Wellcome Sanger Institute for the COVID-19 Genomics UK (COG-UK) Consortium	Harper VanSteenhouse et al	?	?	?
Scotland/QEUH-33F0517/2022	EPI_ISL_9386341	2022-01-23	Lighthouse Lab in Glasgow	Wellcome Sanger Institute for the COVID-19 Genomics UK (COG-UK) Consortium	Harper VanSteenhouse et al	?	?	?
Scotland/QEUH-33F0580/2022	EPI_ISL_9386321	2022-01-23	Lighthouse Lab in Glasgow	Wellcome Sanger Institute for the COVID-19 Genomics UK (COG-UK) Consortium	Harper VanSteenhouse et al	?	?	?
Scotland/QEUH-33F066F/2022	EPI_ISL_9386356	2022-01-23	Lighthouse Lab in Glasgow	Wellcome Sanger Institute for the COVID-19 Genomics UK (COG-UK) Consortium	Harper VanSteenhouse et al	?	?	?
Scotland/QEUH-33F067E/2022	EPI_ISL_9386349	2022-01-23	Lighthouse Lab in Glasgow	Wellcome Sanger Institute for the COVID-19 Genomics UK (COG-UK) Consortium	Harper VanSteenhouse et al	?	?	?
Scotland/QEUH-33F0702/2022	EPI_ISL_9386357	2022-01-23	Lighthouse Lab in Glasgow	Wellcome Sanger Institute for the COVID-19 Genomics UK (COG-UK) Consortium	Harper VanSteenhouse et al	?	?	?
Scotland/QEUH-33F07F3/2022	EPI_ISL_9386352	2022-01-23	Lighthouse Lab in Glasgow	Wellcome Sanger Institute for the COVID-19 Genomics UK (COG-UK) Consortium	Harper VanSteenhouse et al	?	?	?
Scotland/QEUH-33F0887/2022	EPI_ISL_9386330	2022-01-23	Lighthouse Lab in Glasgow	Wellcome Sanger Institute for the COVID-19 Genomics UK (COG-UK) Consortium	Harper VanSteenhouse et al	?	?	?
Scotland/QEUH-33F1561/2022	EPI_ISL_9386198	2022-01-24	Lighthouse Lab in Glasgow	Wellcome Sanger Institute for the COVID-19 Genomics UK (COG-UK) Consortium	Harper VanSteenhouse et al	?	?	?
Scotland/QEUH-33F15E9/2022	EPI_ISL_9386239	2022-01-24	Lighthouse Lab in Glasgow	Wellcome Sanger Institute for the COVID-19 Genomics UK (COG-UK) Consortium	Harper VanSteenhouse et al	?	?	?
Scotland/QEUH-33F15F8/2022	EPI_ISL_9386251	2022-01-24	Lighthouse Lab in Glasgow	Wellcome Sanger Institute for the COVID-19 Genomics UK (COG-UK) Consortium	Harper VanSteenhouse et al	?	?	?
Scotland/QEUH-33F1604/2022	EPI_ISL_9386226	2022-01-23	Lighthouse Lab in Glasgow	Wellcome Sanger Institute for the COVID-19 Genomics UK (COG-UK) Consortium	Harper VanSteenhouse et al	?	?	?
Scotland/QEUH-33F16B9/2022	EPI_ISL_9386219	2022-01-24	Lighthouse Lab in Glasgow	Wellcome Sanger Institute for the COVID-19 Genomics UK (COG-UK) Consortium	Harper VanSteenhouse et al	?	?	?
Scotland/QEUH-33F16E6/2022	EPI_ISL_9386210	2022-01-24	Lighthouse Lab in Glasgow	Wellcome Sanger Institute for the COVID-19 Genomics UK (COG-UK) Consortium	Harper VanSteenhouse et al	?	?	?
Scotland/QEUH-33F173E/2022	EPI_ISL_9386249	2022-01-22	Lighthouse Lab in Glasgow	Wellcome Sanger Institute for the COVID-19 Genomics UK (COG-UK) Consortium	Harper VanSteenhouse et al	?	?	?
Scotland/QEUH-33F17D4/2022	EPI_ISL_9386266	2022-01-24	Lighthouse Lab in Glasgow	Wellcome Sanger Institute for the COVID-19 Genomics UK (COG-UK) Consortium	Harper VanSteenhouse et al	?	?	?
Scotland/QEUH-33F18D1/2022	EPI_ISL_9386305	2022-01-24	Lighthouse Lab in Glasgow	Wellcome Sanger Institute for the COVID-19 Genomics UK (COG-UK) Consortium	Harper VanSteenhouse et al	?	?	?
Scotland/QEUH-33F1983/2022	EPI_ISL_9386201	2022-01-24	Lighthouse Lab in Glasgow	Wellcome Sanger Institute for the COVID-19 Genomics UK (COG-UK) Consortium	Harper VanSteenhouse et al	?	?	?
Scotland/QEUH-33F1A62/2022	EPI_ISL_9386194	2022-01-23	Lighthouse Lab in Glasgow	Wellcome Sanger Institute for the COVID-19 Genomics UK (COG-UK) Consortium	Harper VanSteenhouse et al	?	?	?
Scotland/QEUH-33F1B9C/2022	EPI_ISL_9386215	2022-01-23	Lighthouse Lab in Glasgow	Wellcome Sanger Institute for the COVID-19 Genomics UK (COG-UK) Consortium	Harper VanSteenhouse et al	?	?	?
Scotland/QEUH-33F1CE4/2022	EPI_ISL_9386211	2022-01-22	Lighthouse Lab in Glasgow	Wellcome Sanger Institute for the COVID-19 Genomics UK (COG-UK) Consortium	Harper VanSteenhouse et al	?	?	?
Scotland/QEUH-33F1E84/2022	EPI_ISL_9386291	2022-01-22	Lighthouse Lab in Glasgow	Wellcome Sanger Institute for the COVID-19 Genomics UK (COG-UK) Consortium	Harper VanSteenhouse et al	?	?	?
Scotland/QEUH-33F34F9/2022	EPI_ISL_9385413	2022-01-23	Lighthouse Lab in Glasgow	Wellcome Sanger Institute for the COVID-19 Genomics UK (COG-UK) Consortium	Harper VanSteenhouse et al	?	?	?
Scotland/QEUH-33F358D/2022	EPI_ISL_9385458	2022-01-23	Lighthouse Lab in Glasgow	Wellcome Sanger Institute for the COVID-19 Genomics UK (COG-UK) Consortium	Harper VanSteenhouse et al	?	?	?
Scotland/QEUH-33F3769/2022	EPI_ISL_9385435	2022-01-23	Lighthouse Lab in Glasgow	Wellcome Sanger Institute for the COVID-19 Genomics UK (COG-UK) Consortium	Harper VanSteenhouse et al	?	?	?
Scotland/QEUH-33F3778/2022	EPI_ISL_9385463	2022-01-23	Lighthouse Lab in Glasgow	Wellcome Sanger Institute for the COVID-19 Genomics UK (COG-UK) Consortium	Harper VanSteenhouse et al	?	?	?
Scotland/QEUH-33F37B4/2022	EPI_ISL_9385442	2022-01-23	Lighthouse Lab in Glasgow	Wellcome Sanger Institute for the COVID-19 Genomics UK (COG-UK) Consortium	Harper VanSteenhouse et al	?	?	?
Scotland/QEUH-33F3DB2/2022	EPI_ISL_9385559	2022-01-24	Lighthouse Lab in Glasgow	Wellcome Sanger Institute for the COVID-19 Genomics UK (COG-UK) Consortium	Harper VanSteenhouse et al	?	?	?
Scotland/QEUH-33F3E0A/2022	EPI_ISL_9385509	2022-01-22	Lighthouse Lab in Glasgow	Wellcome Sanger Institute for the COVID-19 Genomics UK (COG-UK) Consortium	Harper VanSteenhouse et al	?	?	?
Scotland/QEUH-33F3EFB/2022	EPI_ISL_9385536	2022-01-24	Lighthouse Lab in Glasgow	Wellcome Sanger Institute for the COVID-19 Genomics UK (COG-UK) Consortium	Harper VanSteenhouse et al	?	?	?
Scotland/QEUH-33F3F43/2022	EPI_ISL_9385508	2022-01-24	Lighthouse Lab in Glasgow	Wellcome Sanger Institute for the COVID-19 Genomics UK (COG-UK) Consortium	Harper VanSteenhouse et al	?	?	?
Scotland/QEUH-33F3FAD/2022	EPI_ISL_9385492	2022-01-24	Lighthouse Lab in Glasgow	Wellcome Sanger Institute for the COVID-19 Genomics UK (COG-UK) Consortium	Harper VanSteenhouse et al	?	?	?
Scotland/QEUH-33F40A9/2022	EPI_ISL_9385489	2022-01-22	Lighthouse Lab in Glasgow	Wellcome Sanger Institute for the COVID-19 Genomics UK (COG-UK) Consortium	Harper VanSteenhouse et al	?	?	?
Scotland/QEUH-33F40C7/2022	EPI_ISL_9385531	2022-01-24	Lighthouse Lab in Glasgow	Wellcome Sanger Institute for the COVID-19 Genomics UK (COG-UK) Consortium	Harper VanSteenhouse et al	?	?	?
Scotland/QEUH-33F411F/2022	EPI_ISL_9385576	2022-01-24	Lighthouse Lab in Glasgow	Wellcome Sanger Institute for the COVID-19 Genomics UK (COG-UK) Consortium	Harper VanSteenhouse et al	?	?	?
Scotland/QEUH-33F4197/2022	EPI_ISL_9385587	2022-01-24	Lighthouse Lab in Glasgow	Wellcome Sanger Institute for the COVID-19 Genomics UK (COG-UK) Consortium	Harper VanSteenhouse et al	?	?	?
Scotland/QEUH-33F41D3/2022	EPI_ISL_9385482	2022-01-24	Lighthouse Lab in Glasgow	Wellcome Sanger Institute for the COVID-19 Genomics UK (COG-UK) Consortium	Harper VanSteenhouse et al	?	?	?
Scotland/QEUH-33F4249/2022	EPI_ISL_9385575	2022-01-22	Lighthouse Lab in Glasgow	Wellcome Sanger Institute for the COVID-19 Genomics UK (COG-UK) Consortium	Harper VanSteenhouse et al	?	?	?
Scotland/QEUH-33F4258/2022	EPI_ISL_9385493	2022-01-24	Lighthouse Lab in Glasgow	Wellcome Sanger Institute for the COVID-19 Genomics UK (COG-UK) Consortium	Harper VanSteenhouse et al	?	?	?
Scotland/QEUH-33F4382/2022	EPI_ISL_9385515	2022-01-24	Lighthouse Lab in Glasgow	Wellcome Sanger Institute for the COVID-19 Genomics UK (COG-UK) Consortium	Harper VanSteenhouse et al	?	?	?
Scotland/QEUH-33F6D91/2022	EPI_ISL_9385988	2022-01-23	Lighthouse Lab in Glasgow	Wellcome Sanger Institute for the COVID-19 Genomics UK (COG-UK) Consortium	Harper VanSteenhouse et al	?	?	?
Scotland/QEUH-33F6F5F/2022	EPI_ISL_9385919	2022-01-23	Lighthouse Lab in Glasgow	Wellcome Sanger Institute for the COVID-19 Genomics UK (COG-UK) Consortium	Harper VanSteenhouse et al	?	?	?
Scotland/QEUH-33F6F8C/2022	EPI_ISL_9385918	2022-01-23	Lighthouse Lab in Glasgow	Wellcome Sanger Institute for the COVID-19 Genomics UK (COG-UK) Consortium	Harper VanSteenhouse et al	?	?	?
Scotland/QEUH-33F70C4/2022	EPI_ISL_9385933	2022-01-23	Lighthouse Lab in Glasgow	Wellcome Sanger Institute for the COVID-19 Genomics UK (COG-UK) Consortium	Harper VanSteenhouse et al	?	?	?
Scotland/QEUH-33F9059/2022	EPI_ISL_9400482	2022-01-23	Lighthouse Lab in Glasgow	Wellcome Sanger Institute for the COVID-19 Genomics UK (COG-UK) Consortium	Harper VanSteenhouse et al	?	?	?
Scotland/QEUH-33F9183/2022	EPI_ISL_9400487	2022-01-23	Lighthouse Lab in Glasgow	Wellcome Sanger Institute for the COVID-19 Genomics UK (COG-UK) Consortium	Harper VanSteenhouse et al	?	?	?
Scotland/QEUH-33F91ED/2022	EPI_ISL_9400509	2022-01-23	Lighthouse Lab in Glasgow	Wellcome Sanger Institute for the COVID-19 Genomics UK (COG-UK) Consortium	Harper VanSteenhouse et al	?	?	?
Scotland/QEUH-33F9253/2022	EPI_ISL_9400483	2022-01-23	Lighthouse Lab in Glasgow	Wellcome Sanger Institute for the COVID-19 Genomics UK (COG-UK) Consortium	Harper VanSteenhouse et al	?	?	?
Scotland/QEUH-33F9305/2022	EPI_ISL_9400488	2022-01-22	Lighthouse Lab in Glasgow	Wellcome Sanger Institute for the COVID-19 Genomics UK (COG-UK) Consortium	Harper VanSteenhouse et al	?	?	?
Scotland/QEUH-33F93E7/2022	EPI_ISL_9400485	2022-01-23	Lighthouse Lab in Glasgow	Wellcome Sanger Institute for the COVID-19 Genomics UK (COG-UK) Consortium	Harper VanSteenhouse et al	?	?	?
Scotland/QEUH-33F947B/2022	EPI_ISL_9400486	2022-01-23	Lighthouse Lab in Glasgow	Wellcome Sanger Institute for the COVID-19 Genomics UK (COG-UK) Consortium	Harper VanSteenhouse et al	?	?	?
Scotland/QEUH-33F94E4/2022	EPI_ISL_9400490	2022-01-23	Lighthouse Lab in Glasgow	Wellcome Sanger Institute for the COVID-19 Genomics UK (COG-UK) Consortium	Harper VanSteenhouse et al	?	?	?
Scotland/QEUH-33F951E/2022	EPI_ISL_9400506	2022-01-23	Lighthouse Lab in Glasgow	Wellcome Sanger Institute for the COVID-19 Genomics UK (COG-UK) Consortium	Harper VanSteenhouse et al	?	?	?
Scotland/QEUH-340E867/2022	EPI_ISL_9378204	2022-01-24	Lighthouse Lab in Glasgow	Wellcome Sanger Institute for the COVID-19 Genomics UK (COG-UK) Consortium	Harper VanSteenhouse et al	?	?	?
Scotland/QEUH-340EA16/2022	EPI_ISL_9378226	2022-01-23	Lighthouse Lab in Glasgow	Wellcome Sanger Institute for the COVID-19 Genomics UK (COG-UK) Consortium	Harper VanSteenhouse et al	?	?	?
Scotland/QEUH-340EA52/2022	EPI_ISL_9378109	2022-01-23	Lighthouse Lab in Glasgow	Wellcome Sanger Institute for the COVID-19 Genomics UK (COG-UK) Consortium	Harper VanSteenhouse et al	?	?	?
Scotland/QEUH-340F07D/2022	EPI_ISL_9378059	2022-01-24	Lighthouse Lab in Glasgow	Wellcome Sanger Institute for the COVID-19 Genomics UK (COG-UK) Consortium	Harper VanSteenhouse et al	?	?	?
Scotland/QEUH-340F329/2022	EPI_ISL_9378086	2022-01-24	Lighthouse Lab in Glasgow	Wellcome Sanger Institute for the COVID-19 Genomics UK (COG-UK) Consortium	Harper VanSteenhouse et al	?	?	?
Scotland/QEUH-340F374/2022	EPI_ISL_9378055	2022-01-24	Lighthouse Lab in Glasgow	Wellcome Sanger Institute for the COVID-19 Genomics UK (COG-UK) Consortium	Harper VanSteenhouse et al	?	?	?
Scotland/QEUH-340F3DE/2022	EPI_ISL_9378143	2022-01-24	Lighthouse Lab in Glasgow	Wellcome Sanger Institute for the COVID-19 Genomics UK (COG-UK) Consortium	Harper VanSteenhouse et al	?	?	?
Scotland/QEUH-340F4BD/2022	EPI_ISL_9378198	2022-01-24	Lighthouse Lab in Glasgow	Wellcome Sanger Institute for the COVID-19 Genomics UK (COG-UK) Consortium	Harper VanSteenhouse et al	?	?	?
Scotland/QEUH-340FC6A/2022	EPI_ISL_9385835	2022-01-23	Lighthouse Lab in Glasgow	Wellcome Sanger Institute for the COVID-19 Genomics UK (COG-UK) Consortium	Harper VanSteenhouse et al	?	?	?
Scotland/QEUH-340FCB5/2022	EPI_ISL_9385874	2022-01-23	Lighthouse Lab in Glasgow	Wellcome Sanger Institute for the COVID-19 Genomics UK (COG-UK) Consortium	Harper VanSteenhouse et al	?	?	?
Scotland/QEUH-340FD3A/2022	EPI_ISL_9385827	2022-01-23	Lighthouse Lab in Glasgow	Wellcome Sanger Institute for the COVID-19 Genomics UK (COG-UK) Consortium	Harper VanSteenhouse et al	?	?	?
Scotland/QEUH-340FE37/2022	EPI_ISL_9385882	2022-01-23	Lighthouse Lab in Glasgow	Wellcome Sanger Institute for the COVID-19 Genomics UK (COG-UK) Consortium	Harper VanSteenhouse et al	?	?	?
Scotland/QEUH-340FE55/2022	EPI_ISL_9385810	2022-01-23	Lighthouse Lab in Glasgow	Wellcome Sanger Institute for the COVID-19 Genomics UK (COG-UK) Consortium	Harper VanSteenhouse et al	?	?	?
Scotland/QEUH-340FF16/2022	EPI_ISL_9385737	2022-01-23	Lighthouse Lab in Glasgow	Wellcome Sanger Institute for the COVID-19 Genomics UK (COG-UK) Consortium	Harper VanSteenhouse et al	?	?	?
Scotland/QEUH-340FFF8/2022	EPI_ISL_9385859	2022-01-23	Lighthouse Lab in Glasgow	Wellcome Sanger Institute for the COVID-19 Genomics UK (COG-UK) Consortium	Harper VanSteenhouse et al	?	?	?
Scotland/QEUH-341011C/2022	EPI_ISL_9385856	2022-01-23	Lighthouse Lab in Glasgow	Wellcome Sanger Institute for the COVID-19 Genomics UK (COG-UK) Consortium	Harper VanSteenhouse et al	?	?	?
Scotland/QEUH-341012B/2022	EPI_ISL_9385728	2022-01-23	Lighthouse Lab in Glasgow	Wellcome Sanger Institute for the COVID-19 Genomics UK (COG-UK) Consortium	Harper VanSteenhouse et al	?	?	?
Scotland/QEUH-341013A/2022	EPI_ISL_9385904	2022-01-23	Lighthouse Lab in Glasgow	Wellcome Sanger Institute for the COVID-19 Genomics UK (COG-UK) Consortium	Harper VanSteenhouse et al	?	?	?
Scotland/QEUH-3410158/2022	EPI_ISL_9385799	2022-01-23	Lighthouse Lab in Glasgow	Wellcome Sanger Institute for the COVID-19 Genomics UK (COG-UK) Consortium	Harper VanSteenhouse et al	?	?	?
Scotland/QEUH-3410185/2022	EPI_ISL_9385675	2022-01-23	Lighthouse Lab in Glasgow	Wellcome Sanger Institute for the COVID-19 Genomics UK (COG-UK) Consortium	Harper VanSteenhouse et al	?	?	?
Scotland/QEUH-34101D0/2022	EPI_ISL_9385858	2022-01-23	Lighthouse Lab in Glasgow	Wellcome Sanger Institute for the COVID-19 Genomics UK (COG-UK) Consortium	Harper VanSteenhouse et al	?	?	?
Scotland/QEUH-34101FE/2022	EPI_ISL_9385886	2022-01-23	Lighthouse Lab in Glasgow	Wellcome Sanger Institute for the COVID-19 Genomics UK (COG-UK) Consortium	Harper VanSteenhouse et al	?	?	?
Scotland/QEUH-34108EA/2022	EPI_ISL_9385784	2022-01-23	Lighthouse Lab in Glasgow	Wellcome Sanger Institute for the COVID-19 Genomics UK (COG-UK) Consortium	Harper VanSteenhouse et al	?	?	?
Scotland/QEUH-34109AB/2022	EPI_ISL_9385717	2022-01-23	Lighthouse Lab in Glasgow	Wellcome Sanger Institute for the COVID-19 Genomics UK (COG-UK) Consortium	Harper VanSteenhouse et al	?	?	?
Scotland/QEUH-3410A20/2022	EPI_ISL_9385795	2022-01-23	Lighthouse Lab in Glasgow	Wellcome Sanger Institute for the COVID-19 Genomics UK (COG-UK) Consortium	Harper VanSteenhouse et al	?	?	?
Scotland/QEUH-3410AB7/2022	EPI_ISL_9385700	2022-01-23	Lighthouse Lab in Glasgow	Wellcome Sanger Institute for the COVID-19 Genomics UK (COG-UK) Consortium	Harper VanSteenhouse et al	?	?	?
Scotland/QEUH-3410B1E/2022	EPI_ISL_9385843	2022-01-23	Lighthouse Lab in Glasgow	Wellcome Sanger Institute for the COVID-19 Genomics UK (COG-UK) Consortium	Harper VanSteenhouse et al	?	?	?
Scotland/QEUH-3410B5A/2022	EPI_ISL_9385821	2022-01-23	Lighthouse Lab in Glasgow	Wellcome Sanger Institute for the COVID-19 Genomics UK (COG-UK) Consortium	Harper VanSteenhouse et al	?	?	?
Scotland/QEUH-3410BE1/2022	EPI_ISL_9385862	2022-01-23	Lighthouse Lab in Glasgow	Wellcome Sanger Institute for the COVID-19 Genomics UK (COG-UK) Consortium	Harper VanSteenhouse et al	?	?	?
Scotland/QEUH-3410C1B/2022	EPI_ISL_9385894	2022-01-23	Lighthouse Lab in Glasgow	Wellcome Sanger Institute for the COVID-19 Genomics UK (COG-UK) Consortium	Harper VanSteenhouse et al	?	?	?
Scotland/QEUH-3410C57/2022	EPI_ISL_9385766	2022-01-23	Lighthouse Lab in Glasgow	Wellcome Sanger Institute for the COVID-19 Genomics UK (COG-UK) Consortium	Harper VanSteenhouse et al	?	?	?
Scotland/QEUH-3410D72/2022	EPI_ISL_9385701	2022-01-23	Lighthouse Lab in Glasgow	Wellcome Sanger Institute for the COVID-19 Genomics UK (COG-UK) Consortium	Harper VanSteenhouse et al	?	?	?
Scotland/QEUH-3410D90/2022	EPI_ISL_9385807	2022-01-23	Lighthouse Lab in Glasgow	Wellcome Sanger Institute for the COVID-19 Genomics UK (COG-UK) Consortium	Harper VanSteenhouse et al	?	?	?
Scotland/QEUH-3414A95/2022	EPI_ISL_9380785	2022-01-24	Lighthouse Lab in Glasgow	Wellcome Sanger Institute for the COVID-19 Genomics UK (COG-UK) Consortium	Harper VanSteenhouse et al	?	?	?
Scotland/QEUH-3414C53/2022	EPI_ISL_9380499	2022-01-24	Lighthouse Lab in Glasgow	Wellcome Sanger Institute for the COVID-19 Genomics UK (COG-UK) Consortium	Harper VanSteenhouse et al	?	?	?
Scotland/QEUH-3414D50/2022	EPI_ISL_9380824	2022-01-25	Lighthouse Lab in Glasgow	Wellcome Sanger Institute for the COVID-19 Genomics UK (COG-UK) Consortium	Harper VanSteenhouse et al	?	?	?
Scotland/QEUH-3414DAB/2022	EPI_ISL_9380734	2022-01-24	Lighthouse Lab in Glasgow	Wellcome Sanger Institute for the COVID-19 Genomics UK (COG-UK) Consortium	Harper VanSteenhouse et al	?	?	?
Scotland/QEUH-3414F96/2022	EPI_ISL_9383081	2022-01-24	Lighthouse Lab in Glasgow	Wellcome Sanger Institute for the COVID-19 Genomics UK (COG-UK) Consortium	Harper VanSteenhouse et al	?	?	?
Scotland/QEUH-3415092/2022	EPI_ISL_9383075	2022-01-22	Lighthouse Lab in Glasgow	Wellcome Sanger Institute for the COVID-19 Genomics UK (COG-UK) Consortium	Harper VanSteenhouse et al	?	?	?
Scotland/QEUH-3415A85/2022	EPI_ISL_9380827	2022-01-25	Lighthouse Lab in Glasgow	Wellcome Sanger Institute for the COVID-19 Genomics UK (COG-UK) Consortium	Harper VanSteenhouse et al	?	?	?
Scotland/QEUH-3415C16/2022	EPI_ISL_9380822	2022-01-23	Lighthouse Lab in Glasgow	Wellcome Sanger Institute for the COVID-19 Genomics UK (COG-UK) Consortium	Harper VanSteenhouse et al	?	?	?
Scotland/QEUH-3415C34/2022	EPI_ISL_9380794	2022-01-25	Lighthouse Lab in Glasgow	Wellcome Sanger Institute for the COVID-19 Genomics UK (COG-UK) Consortium	Harper VanSteenhouse et al	?	?	?
Scotland/QEUH-3415D40/2022	EPI_ISL_9380566	2022-01-24	Lighthouse Lab in Glasgow	Wellcome Sanger Institute for the COVID-19 Genomics UK (COG-UK) Consortium	Harper VanSteenhouse et al	?	?	?
Scotland/QEUH-3415D6E/2022	EPI_ISL_9380591	2022-01-24	Lighthouse Lab in Glasgow	Wellcome Sanger Institute for the COVID-19 Genomics UK (COG-UK) Consortium	Harper VanSteenhouse et al	?	?	?
Scotland/QEUH-3415E89/2022	EPI_ISL_9380699	2022-01-25	Lighthouse Lab in Glasgow	Wellcome Sanger Institute for the COVID-19 Genomics UK (COG-UK) Consortium	Harper VanSteenhouse et al	?	?	?
Scotland/QEUH-3415F59/2022	EPI_ISL_9380757	2022-01-24	Lighthouse Lab in Glasgow	Wellcome Sanger Institute for the COVID-19 Genomics UK (COG-UK) Consortium	Harper VanSteenhouse et al	?	?	?
Scotland/QEUH-3415F68/2022	EPI_ISL_9380647	2022-01-23	Lighthouse Lab in Glasgow	Wellcome Sanger Institute for the COVID-19 Genomics UK (COG-UK) Consortium	Harper VanSteenhouse et al	?	?	?
Scotland/QEUH-3415FA4/2022	EPI_ISL_9380373	2022-01-25	Lighthouse Lab in Glasgow	Wellcome Sanger Institute for the COVID-19 Genomics UK (COG-UK) Consortium	Harper VanSteenhouse et al	?	?	?
Scotland/QEUH-3416C33/2022	EPI_ISL_9380436	2022-01-24	Lighthouse Lab in Glasgow	Wellcome Sanger Institute for the COVID-19 Genomics UK (COG-UK) Consortium	Harper VanSteenhouse et al	?	?	?
Scotland/QEUH-3416D03/2022	EPI_ISL_9380583	2022-01-24	Lighthouse Lab in Glasgow	Wellcome Sanger Institute for the COVID-19 Genomics UK (COG-UK) Consortium	Harper VanSteenhouse et al	?	?	?
Scotland/QEUH-3416DA9/2022	EPI_ISL_9380828	2022-01-24	Lighthouse Lab in Glasgow	Wellcome Sanger Institute for the COVID-19 Genomics UK (COG-UK) Consortium	Harper VanSteenhouse et al	?	?	?
Scotland/QEUH-341718E/2022	EPI_ISL_9380456	2022-01-24	Lighthouse Lab in Glasgow	Wellcome Sanger Institute for the COVID-19 Genomics UK (COG-UK) Consortium	Harper VanSteenhouse et al	?	?	?
Scotland/QEUH-3418484/2022	EPI_ISL_9383076	2022-01-24	Lighthouse Lab in Glasgow	Wellcome Sanger Institute for the COVID-19 Genomics UK (COG-UK) Consortium	Harper VanSteenhouse et al	?	?	?
Scotland/QEUH-34184C0/2022	EPI_ISL_9383068	2022-01-24	Lighthouse Lab in Glasgow	Wellcome Sanger Institute for the COVID-19 Genomics UK (COG-UK) Consortium	Harper VanSteenhouse et al	?	?	?
Scotland/QEUH-34187A9/2022	EPI_ISL_9383086	2022-01-24	Lighthouse Lab in Glasgow	Wellcome Sanger Institute for the COVID-19 Genomics UK (COG-UK) Consortium	Harper VanSteenhouse et al	?	?	?
Scotland/QEUH-34187F4/2022	EPI_ISL_9383069	2022-01-24	Lighthouse Lab in Glasgow	Wellcome Sanger Institute for the COVID-19 Genomics UK (COG-UK) Consortium	Harper VanSteenhouse et al	?	?	?
Scotland/QEUH-341891C/2022	EPI_ISL_9383077	2022-01-24	Lighthouse Lab in Glasgow	Wellcome Sanger Institute for the COVID-19 Genomics UK (COG-UK) Consortium	Harper VanSteenhouse et al	?	?	?
Scotland/QEUH-3437B8A/2022	EPI_ISL_9377683	2022-01-25	Lighthouse Lab in Glasgow	Wellcome Sanger Institute for the COVID-19 Genomics UK (COG-UK) Consortium	Harper VanSteenhouse et al	?	?	?
Scotland/QEUH-3437BA8/2022	EPI_ISL_9377948	2022-01-25	Lighthouse Lab in Glasgow	Wellcome Sanger Institute for the COVID-19 Genomics UK (COG-UK) Consortium	Harper VanSteenhouse et al	?	?	?
Scotland/QEUH-3438521/2022	EPI_ISL_9446466	2022-01-24	Lighthouse Lab in Glasgow	Wellcome Sanger Institute for the COVID-19 Genomics UK (COG-UK) Consortium	Harper VanSteenhouse et al	?	?	?
Scotland/QEUH-3438530/2022	EPI_ISL_9446908	2022-01-25	Lighthouse Lab in Glasgow	Wellcome Sanger Institute for the COVID-19 Genomics UK (COG-UK) Consortium	Harper VanSteenhouse et al	?	?	?
Scotland/QEUH-34387C1/2022	EPI_ISL_9446978	2022-01-24	Lighthouse Lab in Glasgow	Wellcome Sanger Institute for the COVID-19 Genomics UK (COG-UK) Consortium	Harper VanSteenhouse et al	?	?	?
Scotland/QEUH-3438D38/2022	EPI_ISL_9446758	2022-01-25	Lighthouse Lab in Glasgow	Wellcome Sanger Institute for the COVID-19 Genomics UK (COG-UK) Consortium	Harper VanSteenhouse et al	?	?	?
Scotland/QEUH-3438D56/2022	EPI_ISL_9446904	2022-01-25	Lighthouse Lab in Glasgow	Wellcome Sanger Institute for the COVID-19 Genomics UK (COG-UK) Consortium	Harper VanSteenhouse et al	?	?	?
Scotland/QEUH-3438E44/2022	EPI_ISL_9446782	2022-01-24	Lighthouse Lab in Glasgow	Wellcome Sanger Institute for the COVID-19 Genomics UK (COG-UK) Consortium	Harper VanSteenhouse et al	?	?	?
Scotland/QEUH-3439274/2022	EPI_ISL_9400305	2022-01-25	Lighthouse Lab in Glasgow	Wellcome Sanger Institute for the COVID-19 Genomics UK (COG-UK) Consortium	Harper VanSteenhouse et al	?	?	?
Scotland/QEUH-3439308/2022	EPI_ISL_9400292	2022-01-25	Lighthouse Lab in Glasgow	Wellcome Sanger Institute for the COVID-19 Genomics UK (COG-UK) Consortium	Harper VanSteenhouse et al	?	?	?
Scotland/QEUH-3439371/2022	EPI_ISL_9400289	2022-01-25	Lighthouse Lab in Glasgow	Wellcome Sanger Institute for the COVID-19 Genomics UK (COG-UK) Consortium	Harper VanSteenhouse et al	?	?	?
Scotland/QEUH-343957B/2022	EPI_ISL_9400287	2022-01-25	Lighthouse Lab in Glasgow	Wellcome Sanger Institute for the COVID-19 Genomics UK (COG-UK) Consortium	Harper VanSteenhouse et al	?	?	?
Scotland/QEUH-34395E4/2022	EPI_ISL_9400282	2022-01-25	Lighthouse Lab in Glasgow	Wellcome Sanger Institute for the COVID-19 Genomics UK (COG-UK) Consortium	Harper VanSteenhouse et al	?	?	?
Scotland/QEUH-3439687/2022	EPI_ISL_9400274	2022-01-25	Lighthouse Lab in Glasgow	Wellcome Sanger Institute for the COVID-19 Genomics UK (COG-UK) Consortium	Harper VanSteenhouse et al	?	?	?
Scotland/QEUH-34396B4/2022	EPI_ISL_9400257	2022-01-25	Lighthouse Lab in Glasgow	Wellcome Sanger Institute for the COVID-19 Genomics UK (COG-UK) Consortium	Harper VanSteenhouse et al	?	?	?
Scotland/QEUH-34396F0/2022	EPI_ISL_9400304	2022-01-25	Lighthouse Lab in Glasgow	Wellcome Sanger Institute for the COVID-19 Genomics UK (COG-UK) Consortium	Harper VanSteenhouse et al	?	?	?
Scotland/QEUH-3439739/2022	EPI_ISL_9400309	2022-01-25	Lighthouse Lab in Glasgow	Wellcome Sanger Institute for the COVID-19 Genomics UK (COG-UK) Consortium	Harper VanSteenhouse et al	?	?	?
Scotland/QEUH-3439775/2022	EPI_ISL_9400351	2022-01-25	Lighthouse Lab in Glasgow	Wellcome Sanger Institute for the COVID-19 Genomics UK (COG-UK) Consortium	Harper VanSteenhouse et al	?	?	?
Scotland/QEUH-3439793/2022	EPI_ISL_9400235	2022-01-25	Lighthouse Lab in Glasgow	Wellcome Sanger Institute for the COVID-19 Genomics UK (COG-UK) Consortium	Harper VanSteenhouse et al	?	?	?
Scotland/QEUH-3439B6A/2022	EPI_ISL_9400252	2022-01-26	Lighthouse Lab in Glasgow	Wellcome Sanger Institute for the COVID-19 Genomics UK (COG-UK) Consortium	Harper VanSteenhouse et al	?	?	?
Scotland/QEUH-3439C85/2022	EPI_ISL_9400364	2022-01-26	Lighthouse Lab in Glasgow	Wellcome Sanger Institute for the COVID-19 Genomics UK (COG-UK) Consortium	Harper VanSteenhouse et al	?	?	?
Scotland/QEUH-3439C94/2022	EPI_ISL_9400228	2022-01-26	Lighthouse Lab in Glasgow	Wellcome Sanger Institute for the COVID-19 Genomics UK (COG-UK) Consortium	Harper VanSteenhouse et al	?	?	?
Scotland/QEUH-3439CB2/2022	EPI_ISL_9400248	2022-01-26	Lighthouse Lab in Glasgow	Wellcome Sanger Institute for the COVID-19 Genomics UK (COG-UK) Consortium	Harper VanSteenhouse et al	?	?	?
Scotland/QEUH-3439CD0/2022	EPI_ISL_9400323	2022-01-26	Lighthouse Lab in Glasgow	Wellcome Sanger Institute for the COVID-19 Genomics UK (COG-UK) Consortium	Harper VanSteenhouse et al	?	?	?
Scotland/QEUH-3439D0A/2022	EPI_ISL_9400347	2022-01-26	Lighthouse Lab in Glasgow	Wellcome Sanger Institute for the COVID-19 Genomics UK (COG-UK) Consortium	Harper VanSteenhouse et al	?	?	?
Scotland/QEUH-3439D37/2022	EPI_ISL_9400352	2022-01-26	Lighthouse Lab in Glasgow	Wellcome Sanger Institute for the COVID-19 Genomics UK (COG-UK) Consortium	Harper VanSteenhouse et al	?	?	?
Scotland/QEUH-3439D46/2022	EPI_ISL_9400245	2022-01-26	Lighthouse Lab in Glasgow	Wellcome Sanger Institute for the COVID-19 Genomics UK (COG-UK) Consortium	Harper VanSteenhouse et al	?	?	?
Scotland/QEUH-3439D55/2022	EPI_ISL_9400326	2022-01-26	Lighthouse Lab in Glasgow	Wellcome Sanger Institute for the COVID-19 Genomics UK (COG-UK) Consortium	Harper VanSteenhouse et al	?	?	?
Scotland/QEUH-343A9F6/2022	EPI_ISL_9400341	2022-01-26	Lighthouse Lab in Glasgow	Wellcome Sanger Institute for the COVID-19 Genomics UK (COG-UK) Consortium	Harper VanSteenhouse et al	?	?	?
Scotland/QEUH-343AAD5/2022	EPI_ISL_9400272	2022-01-26	Lighthouse Lab in Glasgow	Wellcome Sanger Institute for the COVID-19 Genomics UK (COG-UK) Consortium	Harper VanSteenhouse et al	?	?	?
Scotland/QEUH-343ACEE/2022	EPI_ISL_9400335	2022-01-26	Lighthouse Lab in Glasgow	Wellcome Sanger Institute for the COVID-19 Genomics UK (COG-UK) Consortium	Harper VanSteenhouse et al	?	?	?
Scotland/QEUH-343AD54/2022	EPI_ISL_9400265	2022-01-26	Lighthouse Lab in Glasgow	Wellcome Sanger Institute for the COVID-19 Genomics UK (COG-UK) Consortium	Harper VanSteenhouse et al	?	?	?
Scotland/QEUH-343AF30/2022	EPI_ISL_9400238	2022-01-26	Lighthouse Lab in Glasgow	Wellcome Sanger Institute for the COVID-19 Genomics UK (COG-UK) Consortium	Harper VanSteenhouse et al	?	?	?
Scotland/QEUH-343FD40/2022	EPI_ISL_9377369	2022-01-26	Lighthouse Lab in Glasgow	Wellcome Sanger Institute for the COVID-19 Genomics UK (COG-UK) Consortium	Harper VanSteenhouse et al	?	?	?
Scotland/QEUH-344016E/2022	EPI_ISL_9377130	2022-01-26	Lighthouse Lab in Glasgow	Wellcome Sanger Institute for the COVID-19 Genomics UK (COG-UK) Consortium	Harper VanSteenhouse et al	?	?	?
Scotland/QEUH-344222D/2022	EPI_ISL_9400374	2022-01-26	Lighthouse Lab in Glasgow	Wellcome Sanger Institute for the COVID-19 Genomics UK (COG-UK) Consortium	Harper VanSteenhouse et al	?	?	?
Scotland/QEUH-344232A/2022	EPI_ISL_9400378	2022-01-26	Lighthouse Lab in Glasgow	Wellcome Sanger Institute for the COVID-19 Genomics UK (COG-UK) Consortium	Harper VanSteenhouse et al	?	?	?
Scotland/QEUH-3443C6A/2022	EPI_ISL_9400419	2022-01-26	Lighthouse Lab in Glasgow	Wellcome Sanger Institute for the COVID-19 Genomics UK (COG-UK) Consortium	Harper VanSteenhouse et al	?	?	?
Scotland/QEUH-3443D0D/2022	EPI_ISL_9400423	2022-01-26	Lighthouse Lab in Glasgow	Wellcome Sanger Institute for the COVID-19 Genomics UK (COG-UK) Consortium	Harper VanSteenhouse et al	?	?	?
Scotland/QEUH-3443D85/2022	EPI_ISL_9400418	2022-01-26	Lighthouse Lab in Glasgow	Wellcome Sanger Institute for the COVID-19 Genomics UK (COG-UK) Consortium	Harper VanSteenhouse et al	?	?	?
Scotland/QEUH-3443DFE/2022	EPI_ISL_9400429	2022-01-26	Lighthouse Lab in Glasgow	Wellcome Sanger Institute for the COVID-19 Genomics UK (COG-UK) Consortium	Harper VanSteenhouse et al	?	?	?
Scotland/QEUH-3443E28/2022	EPI_ISL_9400398	2022-01-26	Lighthouse Lab in Glasgow	Wellcome Sanger Institute for the COVID-19 Genomics UK (COG-UK) Consortium	Harper VanSteenhouse et al	?	?	?
Scotland/QEUH-3443EDD/2022	EPI_ISL_9400424	2022-01-26	Lighthouse Lab in Glasgow	Wellcome Sanger Institute for the COVID-19 Genomics UK (COG-UK) Consortium	Harper VanSteenhouse et al	?	?	?
Scotland/QEUH-3443F8F/2022	EPI_ISL_9400449	2022-01-26	Lighthouse Lab in Glasgow	Wellcome Sanger Institute for the COVID-19 Genomics UK (COG-UK) Consortium	Harper VanSteenhouse et al	?	?	?
Scotland/QEUH-3443FBC/2022	EPI_ISL_9400421	2022-01-26	Lighthouse Lab in Glasgow	Wellcome Sanger Institute for the COVID-19 Genomics UK (COG-UK) Consortium	Harper VanSteenhouse et al	?	?	?
Scotland/QEUH-3443FDA/2022	EPI_ISL_9400450	2022-01-26	Lighthouse Lab in Glasgow	Wellcome Sanger Institute for the COVID-19 Genomics UK (COG-UK) Consortium	Harper VanSteenhouse et al	?	?	?
Scotland/QEUH-344409A/2022	EPI_ISL_9400422	2022-01-26	Lighthouse Lab in Glasgow	Wellcome Sanger Institute for the COVID-19 Genomics UK (COG-UK) Consortium	Harper VanSteenhouse et al	?	?	?
Scotland/QEUH-34440D6/2022	EPI_ISL_9400425	2022-01-26	Lighthouse Lab in Glasgow	Wellcome Sanger Institute for the COVID-19 Genomics UK (COG-UK) Consortium	Harper VanSteenhouse et al	?	?	?
Scotland/QEUH-3444197/2022	EPI_ISL_9400406	2022-01-26	Lighthouse Lab in Glasgow	Wellcome Sanger Institute for the COVID-19 Genomics UK (COG-UK) Consortium	Harper VanSteenhouse et al	?	?	?
Scotland/QEUH-344422B/2022	EPI_ISL_9400435	2022-01-26	Lighthouse Lab in Glasgow	Wellcome Sanger Institute for the COVID-19 Genomics UK (COG-UK) Consortium	Harper VanSteenhouse et al	?	?	?
Scotland/QEUH-34459F8/2022	EPI_ISL_9398466	2022-01-25	Lighthouse Lab in Glasgow	Wellcome Sanger Institute for the COVID-19 Genomics UK (COG-UK) Consortium	Harper VanSteenhouse et al	?	?	?
Scotland/QEUH-3445A7D/2022	EPI_ISL_9398471	2022-01-25	Lighthouse Lab in Glasgow	Wellcome Sanger Institute for the COVID-19 Genomics UK (COG-UK) Consortium	Harper VanSteenhouse et al	?	?	?
Scotland/QEUH-3445A8C/2022	EPI_ISL_9398482	2022-01-25	Lighthouse Lab in Glasgow	Wellcome Sanger Institute for the COVID-19 Genomics UK (COG-UK) Consortium	Harper VanSteenhouse et al	?	?	?
Scotland/QEUH-3445AB9/2022	EPI_ISL_9398500	2022-01-25	Lighthouse Lab in Glasgow	Wellcome Sanger Institute for the COVID-19 Genomics UK (COG-UK) Consortium	Harper VanSteenhouse et al	?	?	?
Scotland/QEUH-3445B3E/2022	EPI_ISL_9398496	2022-01-25	Lighthouse Lab in Glasgow	Wellcome Sanger Institute for the COVID-19 Genomics UK (COG-UK) Consortium	Harper VanSteenhouse et al	?	?	?
Scotland/QEUH-3445B7A/2022	EPI_ISL_9398450	2022-01-25	Lighthouse Lab in Glasgow	Wellcome Sanger Institute for the COVID-19 Genomics UK (COG-UK) Consortium	Harper VanSteenhouse et al	?	?	?
Scotland/QEUH-3445B98/2022	EPI_ISL_9398502	2022-01-25	Lighthouse Lab in Glasgow	Wellcome Sanger Institute for the COVID-19 Genomics UK (COG-UK) Consortium	Harper VanSteenhouse et al	?	?	?
Scotland/QEUH-3445C59/2022	EPI_ISL_9398467	2022-01-25	Lighthouse Lab in Glasgow	Wellcome Sanger Institute for the COVID-19 Genomics UK (COG-UK) Consortium	Harper VanSteenhouse et al	?	?	?
Scotland/QEUH-3445C77/2022	EPI_ISL_9398463	2022-01-25	Lighthouse Lab in Glasgow	Wellcome Sanger Institute for the COVID-19 Genomics UK (COG-UK) Consortium	Harper VanSteenhouse et al	?	?	?
Scotland/QEUH-3445C86/2022	EPI_ISL_9398491	2022-01-25	Lighthouse Lab in Glasgow	Wellcome Sanger Institute for the COVID-19 Genomics UK (COG-UK) Consortium	Harper VanSteenhouse et al	?	?	?
Scotland/QEUH-3445CA4/2022	EPI_ISL_9398494	2022-01-25	Lighthouse Lab in Glasgow	Wellcome Sanger Institute for the COVID-19 Genomics UK (COG-UK) Consortium	Harper VanSteenhouse et al	?	?	?
Scotland/QEUH-3445CD1/2022	EPI_ISL_9398497	2022-01-25	Lighthouse Lab in Glasgow	Wellcome Sanger Institute for the COVID-19 Genomics UK (COG-UK) Consortium	Harper VanSteenhouse et al	?	?	?
Scotland/QEUH-3445D92/2022	EPI_ISL_9398421	2022-01-25	Lighthouse Lab in Glasgow	Wellcome Sanger Institute for the COVID-19 Genomics UK (COG-UK) Consortium	Harper VanSteenhouse et al	?	?	?
Scotland/QEUH-3445DA1/2022	EPI_ISL_9398439	2022-01-25	Lighthouse Lab in Glasgow	Wellcome Sanger Institute for the COVID-19 Genomics UK (COG-UK) Consortium	Harper VanSteenhouse et al	?	?	?
Scotland/QEUH-3445DDE/2022	EPI_ISL_9398498	2022-01-25	Lighthouse Lab in Glasgow	Wellcome Sanger Institute for the COVID-19 Genomics UK (COG-UK) Consortium	Harper VanSteenhouse et al	?	?	?
Scotland/QEUH-3445E35/2022	EPI_ISL_9398428	2022-01-25	Lighthouse Lab in Glasgow	Wellcome Sanger Institute for the COVID-19 Genomics UK (COG-UK) Consortium	Harper VanSteenhouse et al	?	?	?
Scotland/QEUH-3445E62/2022	EPI_ISL_9398470	2022-01-25	Lighthouse Lab in Glasgow	Wellcome Sanger Institute for the COVID-19 Genomics UK (COG-UK) Consortium	Harper VanSteenhouse et al	?	?	?
Scotland/QEUH-3445EF9/2022	EPI_ISL_9398493	2022-01-25	Lighthouse Lab in Glasgow	Wellcome Sanger Institute for the COVID-19 Genomics UK (COG-UK) Consortium	Harper VanSteenhouse et al	?	?	?
Scotland/QEUH-3445F05/2022	EPI_ISL_9398492	2022-01-25	Lighthouse Lab in Glasgow	Wellcome Sanger Institute for the COVID-19 Genomics UK (COG-UK) Consortium	Harper VanSteenhouse et al	?	?	?
Scotland/QEUH-3445F23/2022	EPI_ISL_9398485	2022-01-25	Lighthouse Lab in Glasgow	Wellcome Sanger Institute for the COVID-19 Genomics UK (COG-UK) Consortium	Harper VanSteenhouse et al	?	?	?
Scotland/QEUH-3445F41/2022	EPI_ISL_9398490	2022-01-25	Lighthouse Lab in Glasgow	Wellcome Sanger Institute for the COVID-19 Genomics UK (COG-UK) Consortium	Harper VanSteenhouse et al	?	?	?
Scotland/QEUH-3445F6F/2022	EPI_ISL_9398460	2022-01-25	Lighthouse Lab in Glasgow	Wellcome Sanger Institute for the COVID-19 Genomics UK (COG-UK) Consortium	Harper VanSteenhouse et al	?	?	?
Scotland/QEUH-3445F9C/2022	EPI_ISL_9398477	2022-01-25	Lighthouse Lab in Glasgow	Wellcome Sanger Institute for the COVID-19 Genomics UK (COG-UK) Consortium	Harper VanSteenhouse et al	?	?	?
Scotland/QEUH-344ECC9/2022	EPI_ISL_9400113	2022-01-23	Lighthouse Lab in Glasgow	Wellcome Sanger Institute for the COVID-19 Genomics UK (COG-UK) Consortium	Harper VanSteenhouse et al	?	?	?
Scotland/QEUH-344ED7B/2022	EPI_ISL_9400135	2022-01-24	Lighthouse Lab in Glasgow	Wellcome Sanger Institute for the COVID-19 Genomics UK (COG-UK) Consortium	Harper VanSteenhouse et al	?	?	?
Scotland/QEUH-344EFDF/2022	EPI_ISL_9400078	2022-01-24	Lighthouse Lab in Glasgow	Wellcome Sanger Institute for the COVID-19 Genomics UK (COG-UK) Consortium	Harper VanSteenhouse et al	?	?	?
Scotland/QEUH-344F141/2022	EPI_ISL_9400112	2022-01-24	Lighthouse Lab in Glasgow	Wellcome Sanger Institute for the COVID-19 Genomics UK (COG-UK) Consortium	Harper VanSteenhouse et al	?	?	?
Scotland/QEUH-344F150/2022	EPI_ISL_9400099	2022-01-23	Lighthouse Lab in Glasgow	Wellcome Sanger Institute for the COVID-19 Genomics UK (COG-UK) Consortium	Harper VanSteenhouse et al	?	?	?
Scotland/QEUH-344F18D/2022	EPI_ISL_9400117	2022-01-24	Lighthouse Lab in Glasgow	Wellcome Sanger Institute for the COVID-19 Genomics UK (COG-UK) Consortium	Harper VanSteenhouse et al	?	?	?
Scotland/QEUH-344F202/2022	EPI_ISL_9400097	2022-01-24	Lighthouse Lab in Glasgow	Wellcome Sanger Institute for the COVID-19 Genomics UK (COG-UK) Consortium	Harper VanSteenhouse et al	?	?	?
Scotland/QEUH-344F211/2022	EPI_ISL_9400131	2022-01-24	Lighthouse Lab in Glasgow	Wellcome Sanger Institute for the COVID-19 Genomics UK (COG-UK) Consortium	Harper VanSteenhouse et al	?	?	?
Scotland/QEUH-34504DB/2022	EPI_ISL_9400107	2022-01-26	Lighthouse Lab in Glasgow	Wellcome Sanger Institute for the COVID-19 Genomics UK (COG-UK) Consortium	Harper VanSteenhouse et al	?	?	?
Scotland/QEUH-34505BA/2022	EPI_ISL_9400137	2022-01-26	Lighthouse Lab in Glasgow	Wellcome Sanger Institute for the COVID-19 Genomics UK (COG-UK) Consortium	Harper VanSteenhouse et al	?	?	?
Scotland/QEUH-3450611/2022	EPI_ISL_9400126	2022-01-25	Lighthouse Lab in Glasgow	Wellcome Sanger Institute for the COVID-19 Genomics UK (COG-UK) Consortium	Harper VanSteenhouse et al	?	?	?
Scotland/QEUH-345068A/2022	EPI_ISL_9400111	2022-01-26	Lighthouse Lab in Glasgow	Wellcome Sanger Institute for the COVID-19 Genomics UK (COG-UK) Consortium	Harper VanSteenhouse et al	?	?	?
Scotland/QEUH-3450699/2022	EPI_ISL_9400076	2022-01-26	Lighthouse Lab in Glasgow	Wellcome Sanger Institute for the COVID-19 Genomics UK (COG-UK) Consortium	Harper VanSteenhouse et al	?	?	?
Scotland/QEUH-34506D5/2022	EPI_ISL_9400105	2022-01-26	Lighthouse Lab in Glasgow	Wellcome Sanger Institute for the COVID-19 Genomics UK (COG-UK) Consortium	Harper VanSteenhouse et al	?	?	?
Scotland/QEUH-34506E4/2022	EPI_ISL_9400073	2022-01-26	Lighthouse Lab in Glasgow	Wellcome Sanger Institute for the COVID-19 Genomics UK (COG-UK) Consortium	Harper VanSteenhouse et al	?	?	?
Scotland/QEUH-34507F0/2022	EPI_ISL_9400080	2022-01-26	Lighthouse Lab in Glasgow	Wellcome Sanger Institute for the COVID-19 Genomics UK (COG-UK) Consortium	Harper VanSteenhouse et al	?	?	?
Scotland/QEUH-3451D1B/2022	EPI_ISL_9400154	2022-01-26	Lighthouse Lab in Glasgow	Wellcome Sanger Institute for the COVID-19 Genomics UK (COG-UK) Consortium	Harper VanSteenhouse et al	?	?	?
Scotland/QEUH-3451F7F/2022	EPI_ISL_9400170	2022-01-26	Lighthouse Lab in Glasgow	Wellcome Sanger Institute for the COVID-19 Genomics UK (COG-UK) Consortium	Harper VanSteenhouse et al	?	?	?
Scotland/QEUH-34542DD/2022	EPI_ISL_9441210	2022-01-25	Lighthouse Lab in Glasgow	Wellcome Sanger Institute for the COVID-19 Genomics UK (COG-UK) Consortium	Harper VanSteenhouse et al	?	?	?
Scotland/QEUH-34585D0/2022	EPI_ISL_9398556	2022-01-26	Lighthouse Lab in Glasgow	Wellcome Sanger Institute for the COVID-19 Genomics UK (COG-UK) Consortium	Harper VanSteenhouse et al	?	?	?
Scotland/QEUH-3458664/2022	EPI_ISL_9398600	2022-01-26	Lighthouse Lab in Glasgow	Wellcome Sanger Institute for the COVID-19 Genomics UK (COG-UK) Consortium	Harper VanSteenhouse et al	?	?	?
Scotland/QEUH-3458682/2022	EPI_ISL_9398577	2022-01-26	Lighthouse Lab in Glasgow	Wellcome Sanger Institute for the COVID-19 Genomics UK (COG-UK) Consortium	Harper VanSteenhouse et al	?	?	?
Scotland/QEUH-34586A0/2022	EPI_ISL_9398595	2022-01-26	Lighthouse Lab in Glasgow	Wellcome Sanger Institute for the COVID-19 Genomics UK (COG-UK) Consortium	Harper VanSteenhouse et al	?	?	?
Scotland/QEUH-34586BF/2022	EPI_ISL_9398565	2022-01-26	Lighthouse Lab in Glasgow	Wellcome Sanger Institute for the COVID-19 Genomics UK (COG-UK) Consortium	Harper VanSteenhouse et al	?	?	?
Scotland/QEUH-34586CE/2022	EPI_ISL_9398561	2022-01-26	Lighthouse Lab in Glasgow	Wellcome Sanger Institute for the COVID-19 Genomics UK (COG-UK) Consortium	Harper VanSteenhouse et al	?	?	?
Scotland/QEUH-3458752/2022	EPI_ISL_9398590	2022-01-26	Lighthouse Lab in Glasgow	Wellcome Sanger Institute for the COVID-19 Genomics UK (COG-UK) Consortium	Harper VanSteenhouse et al	?	?	?
Scotland/QEUH-34587F8/2022	EPI_ISL_9398587	2022-01-26	Lighthouse Lab in Glasgow	Wellcome Sanger Institute for the COVID-19 Genomics UK (COG-UK) Consortium	Harper VanSteenhouse et al	?	?	?
Scotland/QEUH-3458840/2022	EPI_ISL_9398601	2022-01-26	Lighthouse Lab in Glasgow	Wellcome Sanger Institute for the COVID-19 Genomics UK (COG-UK) Consortium	Harper VanSteenhouse et al	?	?	?
Scotland/QEUH-34588D7/2022	EPI_ISL_9398583	2022-01-26	Lighthouse Lab in Glasgow	Wellcome Sanger Institute for the COVID-19 Genomics UK (COG-UK) Consortium	Harper VanSteenhouse et al	?	?	?
Scotland/QEUH-34588E6/2022	EPI_ISL_9398574	2022-01-26	Lighthouse Lab in Glasgow	Wellcome Sanger Institute for the COVID-19 Genomics UK (COG-UK) Consortium	Harper VanSteenhouse et al	?	?	?
Scotland/QEUH-345897A/2022	EPI_ISL_9398596	2022-01-26	Lighthouse Lab in Glasgow	Wellcome Sanger Institute for the COVID-19 Genomics UK (COG-UK) Consortium	Harper VanSteenhouse et al	?	?	?
Scotland/QEUH-3458B29/2022	EPI_ISL_9398558	2022-01-26	Lighthouse Lab in Glasgow	Wellcome Sanger Institute for the COVID-19 Genomics UK (COG-UK) Consortium	Harper VanSteenhouse et al	?	?	?
Scotland/QEUH-3459803/2022	EPI_ISL_9445722	2022-01-26	Lighthouse Lab in Glasgow	Wellcome Sanger Institute for the COVID-19 Genomics UK (COG-UK) Consortium	Harper VanSteenhouse et al	?	?	?
Scotland/QEUH-3459812/2022	EPI_ISL_9445704	2022-01-26	Lighthouse Lab in Glasgow	Wellcome Sanger Institute for the COVID-19 Genomics UK (COG-UK) Consortium	Harper VanSteenhouse et al	?	?	?
Scotland/QEUH-34598D6/2022	EPI_ISL_9445834	2022-01-26	Lighthouse Lab in Glasgow	Wellcome Sanger Institute for the COVID-19 Genomics UK (COG-UK) Consortium	Harper VanSteenhouse et al	?	?	?
Scotland/QEUH-3459AEF/2022	EPI_ISL_9445377	2022-01-26	Lighthouse Lab in Glasgow	Wellcome Sanger Institute for the COVID-19 Genomics UK (COG-UK) Consortium	Harper VanSteenhouse et al	?	?	?
Scotland/QEUH-3459B73/2022	EPI_ISL_9445734	2022-01-26	Lighthouse Lab in Glasgow	Wellcome Sanger Institute for the COVID-19 Genomics UK (COG-UK) Consortium	Harper VanSteenhouse et al	?	?	?
Scotland/QEUH-3459BDD/2022	EPI_ISL_9445608	2022-01-26	Lighthouse Lab in Glasgow	Wellcome Sanger Institute for the COVID-19 Genomics UK (COG-UK) Consortium	Harper VanSteenhouse et al	?	?	?
Scotland/QEUH-3459CBC/2022	EPI_ISL_9445601	2022-01-26	Lighthouse Lab in Glasgow	Wellcome Sanger Institute for the COVID-19 Genomics UK (COG-UK) Consortium	Harper VanSteenhouse et al	?	?	?
Scotland/QEUH-3459CE9/2022	EPI_ISL_9445802	2022-01-26	Lighthouse Lab in Glasgow	Wellcome Sanger Institute for the COVID-19 Genomics UK (COG-UK) Consortium	Harper VanSteenhouse et al	?	?	?
Scotland/QEUH-3459DAA/2022	EPI_ISL_9445576	2022-01-26	Lighthouse Lab in Glasgow	Wellcome Sanger Institute for the COVID-19 Genomics UK (COG-UK) Consortium	Harper VanSteenhouse et al	?	?	?
Scotland/QEUH-3459E10/2022	EPI_ISL_9445824	2022-01-26	Lighthouse Lab in Glasgow	Wellcome Sanger Institute for the COVID-19 Genomics UK (COG-UK) Consortium	Harper VanSteenhouse et al	?	?	?
Scotland/QEUH-345D562/2022	EPI_ISL_9399692	2022-01-26	Lighthouse Lab in Glasgow	Wellcome Sanger Institute for the COVID-19 Genomics UK (COG-UK) Consortium	Harper VanSteenhouse et al	?	?	?
Scotland/QEUH-345D73F/2022	EPI_ISL_9399674	2022-01-26	Lighthouse Lab in Glasgow	Wellcome Sanger Institute for the COVID-19 Genomics UK (COG-UK) Consortium	Harper VanSteenhouse et al	?	?	?
Scotland/QEUH-345D799/2022	EPI_ISL_9399620	2022-01-26	Lighthouse Lab in Glasgow	Wellcome Sanger Institute for the COVID-19 Genomics UK (COG-UK) Consortium	Harper VanSteenhouse et al	?	?	?
Scotland/QEUH-345DFBF/2022	EPI_ISL_9399810	2022-01-26	Lighthouse Lab in Glasgow	Wellcome Sanger Institute for the COVID-19 Genomics UK (COG-UK) Consortium	Harper VanSteenhouse et al	?	?	?
Scotland/QEUH-345E0BB/2022	EPI_ISL_9399727	2022-01-26	Lighthouse Lab in Glasgow	Wellcome Sanger Institute for the COVID-19 Genomics UK (COG-UK) Consortium	Harper VanSteenhouse et al	?	?	?
Scotland/QEUH-345E0F7/2022	EPI_ISL_9399680	2022-01-25	Lighthouse Lab in Glasgow	Wellcome Sanger Institute for the COVID-19 Genomics UK (COG-UK) Consortium	Harper VanSteenhouse et al	?	?	?
Scotland/QEUH-345E130/2022	EPI_ISL_9399828	2022-01-26	Lighthouse Lab in Glasgow	Wellcome Sanger Institute for the COVID-19 Genomics UK (COG-UK) Consortium	Harper VanSteenhouse et al	?	?	?
Scotland/QEUH-345E2E2/2022	EPI_ISL_9399651	2022-01-26	Lighthouse Lab in Glasgow	Wellcome Sanger Institute for the COVID-19 Genomics UK (COG-UK) Consortium	Harper VanSteenhouse et al	?	?	?
Scotland/QEUH-345EADB/2022	EPI_ISL_9399958	2022-01-25	Lighthouse Lab in Glasgow	Wellcome Sanger Institute for the COVID-19 Genomics UK (COG-UK) Consortium	Harper VanSteenhouse et al	?	?	?
Scotland/QEUH-345EDA5/2022	EPI_ISL_9399953	2022-01-25	Lighthouse Lab in Glasgow	Wellcome Sanger Institute for the COVID-19 Genomics UK (COG-UK) Consortium	Harper VanSteenhouse et al	?	?	?
Scotland/QEUH-345EE2A/2022	EPI_ISL_9400027	2022-01-25	Lighthouse Lab in Glasgow	Wellcome Sanger Institute for the COVID-19 Genomics UK (COG-UK) Consortium	Harper VanSteenhouse et al	?	?	?
Scotland/QEUH-345EF36/2022	EPI_ISL_9399999	2022-01-24	Lighthouse Lab in Glasgow	Wellcome Sanger Institute for the COVID-19 Genomics UK (COG-UK) Consortium	Harper VanSteenhouse et al	?	?	?
Scotland/QEUH-345F0F6/2022	EPI_ISL_9400045	2022-01-25	Lighthouse Lab in Glasgow	Wellcome Sanger Institute for the COVID-19 Genomics UK (COG-UK) Consortium	Harper VanSteenhouse et al	?	?	?
Scotland/QEUH-345F16C/2022	EPI_ISL_9400039	2022-01-25	Lighthouse Lab in Glasgow	Wellcome Sanger Institute for the COVID-19 Genomics UK (COG-UK) Consortium	Harper VanSteenhouse et al	?	?	?
Scotland/QEUH-345F199/2022	EPI_ISL_9400026	2022-01-25	Lighthouse Lab in Glasgow	Wellcome Sanger Institute for the COVID-19 Genomics UK (COG-UK) Consortium	Harper VanSteenhouse et al	?	?	?
Scotland/QEUH-345F3FD/2022	EPI_ISL_9399928	2022-01-26	Lighthouse Lab in Glasgow	Wellcome Sanger Institute for the COVID-19 Genomics UK (COG-UK) Consortium	Harper VanSteenhouse et al	?	?	?
Scotland/QEUH-345F4EB/2022	EPI_ISL_9399976	2022-01-26	Lighthouse Lab in Glasgow	Wellcome Sanger Institute for the COVID-19 Genomics UK (COG-UK) Consortium	Harper VanSteenhouse et al	?	?	?
Scotland/QEUH-34606C3/2022	EPI_ISL_9398649	2022-01-26	Lighthouse Lab in Glasgow	Wellcome Sanger Institute for the COVID-19 Genomics UK (COG-UK) Consortium	Harper VanSteenhouse et al	?	?	?
Scotland/QEUH-3460766/2022	EPI_ISL_9398652	2022-01-26	Lighthouse Lab in Glasgow	Wellcome Sanger Institute for the COVID-19 Genomics UK (COG-UK) Consortium	Harper VanSteenhouse et al	?	?	?
Scotland/QEUH-3460B97/2022	EPI_ISL_9398635	2022-01-26	Lighthouse Lab in Glasgow	Wellcome Sanger Institute for the COVID-19 Genomics UK (COG-UK) Consortium	Harper VanSteenhouse et al	?	?	?
Scotland/QEUH-3460C0D/2022	EPI_ISL_9398686	2022-01-26	Lighthouse Lab in Glasgow	Wellcome Sanger Institute for the COVID-19 Genomics UK (COG-UK) Consortium	Harper VanSteenhouse et al	?	?	?
Scotland/QEUH-3462BC2/2022	EPI_ISL_9398643	2022-01-27	Lighthouse Lab in Glasgow	Wellcome Sanger Institute for the COVID-19 Genomics UK (COG-UK) Consortium	Harper VanSteenhouse et al	?	?	?
Scotland/QEUH-3462C29/2022	EPI_ISL_9398615	2022-01-27	Lighthouse Lab in Glasgow	Wellcome Sanger Institute for the COVID-19 Genomics UK (COG-UK) Consortium	Harper VanSteenhouse et al	?	?	?
Scotland/QEUH-3462D62/2022	EPI_ISL_9358117	2022-01-27	Lighthouse Lab in Glasgow	Wellcome Sanger Institute for the COVID-19 Genomics UK (COG-UK) Consortium	Harper VanSteenhouse et al	?	?	?
Scotland/QEUH-3462DBD/2022	EPI_ISL_9398636	2022-01-27	Lighthouse Lab in Glasgow	Wellcome Sanger Institute for the COVID-19 Genomics UK (COG-UK) Consortium	Harper VanSteenhouse et al	?	?	?
Scotland/QEUH-3462E32/2022	EPI_ISL_9398659	2022-01-27	Lighthouse Lab in Glasgow	Wellcome Sanger Institute for the COVID-19 Genomics UK (COG-UK) Consortium	Harper VanSteenhouse et al	?	?	?
Scotland/QEUH-3462F6C/2022	EPI_ISL_9398642	2022-01-27	Lighthouse Lab in Glasgow	Wellcome Sanger Institute for the COVID-19 Genomics UK (COG-UK) Consortium	Harper VanSteenhouse et al	?	?	?
Scotland/QEUH-3462FA8/2022	EPI_ISL_9398657	2022-01-27	Lighthouse Lab in Glasgow	Wellcome Sanger Institute for the COVID-19 Genomics UK (COG-UK) Consortium	Harper VanSteenhouse et al	?	?	?
Scotland/QEUH-3465497/2022	EPI_ISL_9398515	2022-01-27	Lighthouse Lab in Glasgow	Wellcome Sanger Institute for the COVID-19 Genomics UK (COG-UK) Consortium	Harper VanSteenhouse et al	?	?	?
Scotland/QEUH-346578F/2022	EPI_ISL_9398523	2022-01-27	Lighthouse Lab in Glasgow	Wellcome Sanger Institute for the COVID-19 Genomics UK (COG-UK) Consortium	Harper VanSteenhouse et al	?	?	?
Scotland/QEUH-3468C23/2022	EPI_ISL_9398528	2022-01-27	Lighthouse Lab in Glasgow	Wellcome Sanger Institute for the COVID-19 Genomics UK (COG-UK) Consortium	Harper VanSteenhouse et al	?	?	?
Scotland/QEUH-3468C9C/2022	EPI_ISL_9398539	2022-01-27	Lighthouse Lab in Glasgow	Wellcome Sanger Institute for the COVID-19 Genomics UK (COG-UK) Consortium	Harper VanSteenhouse et al	?	?	?
Scotland/QEUH-3468D5D/2022	EPI_ISL_9398533	2022-01-27	Lighthouse Lab in Glasgow	Wellcome Sanger Institute for the COVID-19 Genomics UK (COG-UK) Consortium	Harper VanSteenhouse et al	?	?	?
Scotland/QEUH-3468D7B/2022	EPI_ISL_9398522	2022-01-27	Lighthouse Lab in Glasgow	Wellcome Sanger Institute for the COVID-19 Genomics UK (COG-UK) Consortium	Harper VanSteenhouse et al	?	?	?
Scotland/QEUH-346A562/2022	EPI_ISL_9508804	2022-01-27	Lighthouse Lab in Glasgow	Wellcome Sanger Institute for the COVID-19 Genomics UK (COG-UK) Consortium	Harper VanSteenhouse et al	?	?	?
Scotland/QEUH-346A632/2022	EPI_ISL_9508809	2022-01-27	Lighthouse Lab in Glasgow	Wellcome Sanger Institute for the COVID-19 Genomics UK (COG-UK) Consortium	Harper VanSteenhouse et al	?	?	?
Scotland/QEUH-346C894/2022	EPI_ISL_9508825	2022-01-27	Lighthouse Lab in Glasgow	Wellcome Sanger Institute for the COVID-19 Genomics UK (COG-UK) Consortium	Harper VanSteenhouse et al	?	?	?
Scotland/QEUH-346C8EF/2022	EPI_ISL_9508779	2022-01-27	Lighthouse Lab in Glasgow	Wellcome Sanger Institute for the COVID-19 Genomics UK (COG-UK) Consortium	Harper VanSteenhouse et al	?	?	?
Scotland/QEUH-346C946/2022	EPI_ISL_9508815	2022-01-27	Lighthouse Lab in Glasgow	Wellcome Sanger Institute for the COVID-19 Genomics UK (COG-UK) Consortium	Harper VanSteenhouse et al	?	?	?
Scotland/QEUH-346C973/2022	EPI_ISL_9508807	2022-01-27	Lighthouse Lab in Glasgow	Wellcome Sanger Institute for the COVID-19 Genomics UK (COG-UK) Consortium	Harper VanSteenhouse et al	?	?	?
Scotland/QEUH-346C9DD/2022	EPI_ISL_9508822	2022-01-27	Lighthouse Lab in Glasgow	Wellcome Sanger Institute for the COVID-19 Genomics UK (COG-UK) Consortium	Harper VanSteenhouse et al	?	?	?
Scotland/QEUH-346CA34/2022	EPI_ISL_9508722	2022-01-27	Lighthouse Lab in Glasgow	Wellcome Sanger Institute for the COVID-19 Genomics UK (COG-UK) Consortium	Harper VanSteenhouse et al	?	?	?
Scotland/QEUH-346CBAA/2022	EPI_ISL_9508830	2022-01-27	Lighthouse Lab in Glasgow	Wellcome Sanger Institute for the COVID-19 Genomics UK (COG-UK) Consortium	Harper VanSteenhouse et al	?	?	?
Scotland/QEUH-346CBE6/2022	EPI_ISL_9508836	2022-01-26	Lighthouse Lab in Glasgow	Wellcome Sanger Institute for the COVID-19 Genomics UK (COG-UK) Consortium	Harper VanSteenhouse et al	?	?	?
Scotland/QEUH-346CC7A/2022	EPI_ISL_9508788	2022-01-27	Lighthouse Lab in Glasgow	Wellcome Sanger Institute for the COVID-19 Genomics UK (COG-UK) Consortium	Harper VanSteenhouse et al	?	?	?
Scotland/QEUH-346CD2C/2022	EPI_ISL_9508846	2022-01-26	Lighthouse Lab in Glasgow	Wellcome Sanger Institute for the COVID-19 Genomics UK (COG-UK) Consortium	Harper VanSteenhouse et al	?	?	?
Scotland/QEUH-346CDE0/2022	EPI_ISL_9508802	2022-01-27	Lighthouse Lab in Glasgow	Wellcome Sanger Institute for the COVID-19 Genomics UK (COG-UK) Consortium	Harper VanSteenhouse et al	?	?	?
Scotland/QEUH-346D6C6/2022	EPI_ISL_9399294	2022-01-27	Lighthouse Lab in Glasgow	Wellcome Sanger Institute for the COVID-19 Genomics UK (COG-UK) Consortium	Harper VanSteenhouse et al	?	?	?
Scotland/QEUH-346F3FA/2022	EPI_ISL_9398913	2022-01-26	Lighthouse Lab in Glasgow	Wellcome Sanger Institute for the COVID-19 Genomics UK (COG-UK) Consortium	Harper VanSteenhouse et al	?	?	?
Scotland/QEUH-346F59A/2022	EPI_ISL_9398815	2022-01-26	Lighthouse Lab in Glasgow	Wellcome Sanger Institute for the COVID-19 Genomics UK (COG-UK) Consortium	Harper VanSteenhouse et al	?	?	?
Scotland/QEUH-34709A9/2022	EPI_ISL_9510697	2022-01-27	Lighthouse Lab in Glasgow	Wellcome Sanger Institute for the COVID-19 Genomics UK (COG-UK) Consortium	Harper VanSteenhouse et al	?	?	?
Scotland/QEUH-3470AF1/2022	EPI_ISL_9510669	2022-01-27	Lighthouse Lab in Glasgow	Wellcome Sanger Institute for the COVID-19 Genomics UK (COG-UK) Consortium	Harper VanSteenhouse et al	?	?	?
Scotland/QEUH-3470B3A/2022	EPI_ISL_9510656	2022-01-27	Lighthouse Lab in Glasgow	Wellcome Sanger Institute for the COVID-19 Genomics UK (COG-UK) Consortium	Harper VanSteenhouse et al	?	?	?
Scotland/QEUH-3470B49/2022	EPI_ISL_9511590	2022-01-27	Lighthouse Lab in Glasgow	Wellcome Sanger Institute for the COVID-19 Genomics UK (COG-UK) Consortium	Harper VanSteenhouse et al	?	?	?
Scotland/QEUH-3470B58/2022	EPI_ISL_9510778	2022-01-27	Lighthouse Lab in Glasgow	Wellcome Sanger Institute for the COVID-19 Genomics UK (COG-UK) Consortium	Harper VanSteenhouse et al	?	?	?
Scotland/QEUH-3470BA3/2022	EPI_ISL_9510698	2022-01-27	Lighthouse Lab in Glasgow	Wellcome Sanger Institute for the COVID-19 Genomics UK (COG-UK) Consortium	Harper VanSteenhouse et al	?	?	?
Scotland/QEUH-3470BB2/2022	EPI_ISL_9510733	2022-01-27	Lighthouse Lab in Glasgow	Wellcome Sanger Institute for the COVID-19 Genomics UK (COG-UK) Consortium	Harper VanSteenhouse et al	?	?	?
Scotland/QEUH-3470BC1/2022	EPI_ISL_9511579	2022-01-27	Lighthouse Lab in Glasgow	Wellcome Sanger Institute for the COVID-19 Genomics UK (COG-UK) Consortium	Harper VanSteenhouse et al	?	?	?
Scotland/QEUH-3470D16/2022	EPI_ISL_9510782	2022-01-27	Lighthouse Lab in Glasgow	Wellcome Sanger Institute for the COVID-19 Genomics UK (COG-UK) Consortium	Harper VanSteenhouse et al	?	?	?
Scotland/QEUH-3470D8F/2022	EPI_ISL_9511611	2022-01-27	Lighthouse Lab in Glasgow	Wellcome Sanger Institute for the COVID-19 Genomics UK (COG-UK) Consortium	Harper VanSteenhouse et al	?	?	?
Scotland/QEUH-3470DF8/2022	EPI_ISL_9510742	2022-01-27	Lighthouse Lab in Glasgow	Wellcome Sanger Institute for the COVID-19 Genomics UK (COG-UK) Consortium	Harper VanSteenhouse et al	?	?	?
Scotland/QEUH-3470E40/2022	EPI_ISL_9510695	2022-01-27	Lighthouse Lab in Glasgow	Wellcome Sanger Institute for the COVID-19 Genomics UK (COG-UK) Consortium	Harper VanSteenhouse et al	?	?	?
Scotland/QEUH-3471C36/2022	EPI_ISL_9510743	2022-01-26	Lighthouse Lab in Glasgow	Wellcome Sanger Institute for the COVID-19 Genomics UK (COG-UK) Consortium	Harper VanSteenhouse et al	?	?	?
Scotland/QEUH-3471D9D/2022	EPI_ISL_9510661	2022-01-27	Lighthouse Lab in Glasgow	Wellcome Sanger Institute for the COVID-19 Genomics UK (COG-UK) Consortium	Harper VanSteenhouse et al	?	?	?
Scotland/QEUH-3471E5E/2022	EPI_ISL_9510693	2022-01-26	Lighthouse Lab in Glasgow	Wellcome Sanger Institute for the COVID-19 Genomics UK (COG-UK) Consortium	Harper VanSteenhouse et al	?	?	?
Scotland/QEUH-3471EB8/2022	EPI_ISL_9510763	2022-01-27	Lighthouse Lab in Glasgow	Wellcome Sanger Institute for the COVID-19 Genomics UK (COG-UK) Consortium	Harper VanSteenhouse et al	?	?	?
Scotland/QEUH-3471EC7/2022	EPI_ISL_9510802	2022-01-27	Lighthouse Lab in Glasgow	Wellcome Sanger Institute for the COVID-19 Genomics UK (COG-UK) Consortium	Harper VanSteenhouse et al	?	?	?
Scotland/QEUH-3472084/2022	EPI_ISL_9510748	2022-01-26	Lighthouse Lab in Glasgow	Wellcome Sanger Institute for the COVID-19 Genomics UK (COG-UK) Consortium	Harper VanSteenhouse et al	?	?	?
Scotland/QEUH-3472743/2022	EPI_ISL_9510684	2022-01-26	Lighthouse Lab in Glasgow	Wellcome Sanger Institute for the COVID-19 Genomics UK (COG-UK) Consortium	Harper VanSteenhouse et al	?	?	?
Scotland/QEUH-3472761/2022	EPI_ISL_9511580	2022-01-26	Lighthouse Lab in Glasgow	Wellcome Sanger Institute for the COVID-19 Genomics UK (COG-UK) Consortium	Harper VanSteenhouse et al	?	?	?
Scotland/QEUH-3472822/2022	EPI_ISL_9511613	2022-01-25	Lighthouse Lab in Glasgow	Wellcome Sanger Institute for the COVID-19 Genomics UK (COG-UK) Consortium	Harper VanSteenhouse et al	?	?	?
Scotland/QEUH-347286E/2022	EPI_ISL_9510746	2022-01-26	Lighthouse Lab in Glasgow	Wellcome Sanger Institute for the COVID-19 Genomics UK (COG-UK) Consortium	Harper VanSteenhouse et al	?	?	?
Scotland/QEUH-34728B9/2022	EPI_ISL_9510678	2022-01-26	Lighthouse Lab in Glasgow	Wellcome Sanger Institute for the COVID-19 Genomics UK (COG-UK) Consortium	Harper VanSteenhouse et al	?	?	?
Scotland/QEUH-34728D7/2022	EPI_ISL_9510648	2022-01-26	Lighthouse Lab in Glasgow	Wellcome Sanger Institute for the COVID-19 Genomics UK (COG-UK) Consortium	Harper VanSteenhouse et al	?	?	?
Scotland/QEUH-34728E6/2022	EPI_ISL_9510799	2022-01-26	Lighthouse Lab in Glasgow	Wellcome Sanger Institute for the COVID-19 Genomics UK (COG-UK) Consortium	Harper VanSteenhouse et al	?	?	?
Scotland/QEUH-34729A7/2022	EPI_ISL_9510714	2022-01-26	Lighthouse Lab in Glasgow	Wellcome Sanger Institute for the COVID-19 Genomics UK (COG-UK) Consortium	Harper VanSteenhouse et al	?	?	?
Scotland/QEUH-3472A2C/2022	EPI_ISL_9511614	2022-01-26	Lighthouse Lab in Glasgow	Wellcome Sanger Institute for the COVID-19 Genomics UK (COG-UK) Consortium	Harper VanSteenhouse et al	?	?	?
Scotland/QEUH-3472A4A/2022	EPI_ISL_9511577	2022-01-26	Lighthouse Lab in Glasgow	Wellcome Sanger Institute for the COVID-19 Genomics UK (COG-UK) Consortium	Harper VanSteenhouse et al	?	?	?
Scotland/QEUH-3472B0B/2022	EPI_ISL_9510735	2022-01-26	Lighthouse Lab in Glasgow	Wellcome Sanger Institute for the COVID-19 Genomics UK (COG-UK) Consortium	Harper VanSteenhouse et al	?	?	?
Scotland/QEUH-3472B65/2022	EPI_ISL_9510749	2022-01-26	Lighthouse Lab in Glasgow	Wellcome Sanger Institute for the COVID-19 Genomics UK (COG-UK) Consortium	Harper VanSteenhouse et al	?	?	?
Scotland/QEUH-3475582/2022	EPI_ISL_9443892	2022-01-27	Lighthouse Lab in Glasgow	Wellcome Sanger Institute for the COVID-19 Genomics UK (COG-UK) Consortium	Harper VanSteenhouse et al	?	?	?
Scotland/QEUH-34755BF/2022	EPI_ISL_9443848	2022-01-27	Lighthouse Lab in Glasgow	Wellcome Sanger Institute for the COVID-19 Genomics UK (COG-UK) Consortium	Harper VanSteenhouse et al	?	?	?
Scotland/QEUH-34755EC/2022	EPI_ISL_9444135	2022-01-27	Lighthouse Lab in Glasgow	Wellcome Sanger Institute for the COVID-19 Genomics UK (COG-UK) Consortium	Harper VanSteenhouse et al	?	?	?
Scotland/QEUH-34756AD/2022	EPI_ISL_9443890	2022-01-27	Lighthouse Lab in Glasgow	Wellcome Sanger Institute for the COVID-19 Genomics UK (COG-UK) Consortium	Harper VanSteenhouse et al	?	?	?
Scotland/QEUH-3475731/2022	EPI_ISL_9444157	2022-01-27	Lighthouse Lab in Glasgow	Wellcome Sanger Institute for the COVID-19 Genomics UK (COG-UK) Consortium	Harper VanSteenhouse et al	?	?	?
Scotland/QEUH-347578C/2022	EPI_ISL_9443828	2022-01-27	Lighthouse Lab in Glasgow	Wellcome Sanger Institute for the COVID-19 Genomics UK (COG-UK) Consortium	Harper VanSteenhouse et al	?	?	?
Scotland/QEUH-347585C/2022	EPI_ISL_9443604	2022-01-27	Lighthouse Lab in Glasgow	Wellcome Sanger Institute for the COVID-19 Genomics UK (COG-UK) Consortium	Harper VanSteenhouse et al	?	?	?
Scotland/QEUH-34758E3/2022	EPI_ISL_9443757	2022-01-27	Lighthouse Lab in Glasgow	Wellcome Sanger Institute for the COVID-19 Genomics UK (COG-UK) Consortium	Harper VanSteenhouse et al	?	?	?
Scotland/QEUH-3475977/2022	EPI_ISL_9443771	2022-01-27	Lighthouse Lab in Glasgow	Wellcome Sanger Institute for the COVID-19 Genomics UK (COG-UK) Consortium	Harper VanSteenhouse et al	?	?	?
Scotland/QEUH-3478534/2022	EPI_ISL_9510500	2022-01-28	Lighthouse Lab in Glasgow	Wellcome Sanger Institute for the COVID-19 Genomics UK (COG-UK) Consortium	Harper VanSteenhouse et al	?	?	?
Scotland/QEUH-3478543/2022	EPI_ISL_9510438	2022-01-28	Lighthouse Lab in Glasgow	Wellcome Sanger Institute for the COVID-19 Genomics UK (COG-UK) Consortium	Harper VanSteenhouse et al	?	?	?
Scotland/QEUH-3478622/2022	EPI_ISL_9510422	2022-01-27	Lighthouse Lab in Glasgow	Wellcome Sanger Institute for the COVID-19 Genomics UK (COG-UK) Consortium	Harper VanSteenhouse et al	?	?	?
Scotland/QEUH-347865F/2022	EPI_ISL_9510415	2022-01-27	Lighthouse Lab in Glasgow	Wellcome Sanger Institute for the COVID-19 Genomics UK (COG-UK) Consortium	Harper VanSteenhouse et al	?	?	?
Scotland/QEUH-34786D7/2022	EPI_ISL_9510447	2022-01-28	Lighthouse Lab in Glasgow	Wellcome Sanger Institute for the COVID-19 Genomics UK (COG-UK) Consortium	Harper VanSteenhouse et al	?	?	?
Scotland/QEUH-3478983/2022	EPI_ISL_9510525	2022-01-28	Lighthouse Lab in Glasgow	Wellcome Sanger Institute for the COVID-19 Genomics UK (COG-UK) Consortium	Harper VanSteenhouse et al	?	?	?
Scotland/QEUH-3478A26/2022	EPI_ISL_9510244	2022-01-28	Lighthouse Lab in Glasgow	Wellcome Sanger Institute for the COVID-19 Genomics UK (COG-UK) Consortium	Harper VanSteenhouse et al	?	?	?
Scotland/QEUH-347C952/2022	EPI_ISL_9510618	2022-01-27	Lighthouse Lab in Glasgow	Wellcome Sanger Institute for the COVID-19 Genomics UK (COG-UK) Consortium	Harper VanSteenhouse et al	?	?	?
Scotland/QEUH-347DD37/2022	EPI_ISL_9507517	2022-01-28	Lighthouse Lab in Glasgow	Wellcome Sanger Institute for the COVID-19 Genomics UK (COG-UK) Consortium	Harper VanSteenhouse et al	?	?	?
Scotland/QEUH-347DD46/2022	EPI_ISL_9507470	2022-01-28	Lighthouse Lab in Glasgow	Wellcome Sanger Institute for the COVID-19 Genomics UK (COG-UK) Consortium	Harper VanSteenhouse et al	?	?	?
Scotland/QEUH-347DE25/2022	EPI_ISL_9507449	2022-01-27	Lighthouse Lab in Glasgow	Wellcome Sanger Institute for the COVID-19 Genomics UK (COG-UK) Consortium	Harper VanSteenhouse et al	?	?	?
Scotland/QEUH-347E255/2022	EPI_ISL_9507534	2022-01-28	Lighthouse Lab in Glasgow	Wellcome Sanger Institute for the COVID-19 Genomics UK (COG-UK) Consortium	Harper VanSteenhouse et al	?	?	?
Scotland/QEUH-3482ED2/2022	EPI_ISL_9561426	2022-01-28	Lighthouse Lab in Glasgow	Wellcome Sanger Institute for the COVID-19 Genomics UK (COG-UK) Consortium	Harper VanSteenhouse et al	?	?	?
Scotland/QEUH-3488258/2022	EPI_ISL_9563048	2022-01-28	Lighthouse Lab in Glasgow	Wellcome Sanger Institute for the COVID-19 Genomics UK (COG-UK) Consortium	Harper VanSteenhouse et al	?	?	?
Scotland/QEUH-3488407/2022	EPI_ISL_9563356	2022-01-27	Lighthouse Lab in Glasgow	Wellcome Sanger Institute for the COVID-19 Genomics UK (COG-UK) Consortium	Harper VanSteenhouse et al	?	?	?
Scotland/QEUH-3488425/2022	EPI_ISL_9563405	2022-01-28	Lighthouse Lab in Glasgow	Wellcome Sanger Institute for the COVID-19 Genomics UK (COG-UK) Consortium	Harper VanSteenhouse et al	?	?	?
Scotland/QEUH-34884BC/2022	EPI_ISL_9563508	2022-01-28	Lighthouse Lab in Glasgow	Wellcome Sanger Institute for the COVID-19 Genomics UK (COG-UK) Consortium	Harper VanSteenhouse et al	?	?	?
Scotland/QEUH-3488531/2022	EPI_ISL_9562979	2022-01-28	Lighthouse Lab in Glasgow	Wellcome Sanger Institute for the COVID-19 Genomics UK (COG-UK) Consortium	Harper VanSteenhouse et al	?	?	?
Scotland/QEUH-348A511/2022	EPI_ISL_9563157	2022-01-29	Lighthouse Lab in Glasgow	Wellcome Sanger Institute for the COVID-19 Genomics UK (COG-UK) Consortium	Harper VanSteenhouse et al	?	?	?
Scotland/QEUH-348A55D/2022	EPI_ISL_9563174	2022-01-29	Lighthouse Lab in Glasgow	Wellcome Sanger Institute for the COVID-19 Genomics UK (COG-UK) Consortium	Harper VanSteenhouse et al	?	?	?
Scotland/QEUH-348A63C/2022	EPI_ISL_9563421	2022-01-29	Lighthouse Lab in Glasgow	Wellcome Sanger Institute for the COVID-19 Genomics UK (COG-UK) Consortium	Harper VanSteenhouse et al	?	?	?
Scotland/QEUH-348A64B/2022	EPI_ISL_9563548	2022-01-29	Lighthouse Lab in Glasgow	Wellcome Sanger Institute for the COVID-19 Genomics UK (COG-UK) Consortium	Harper VanSteenhouse et al	?	?	?
Scotland/QEUH-348A6A5/2022	EPI_ISL_9563023	2022-01-29	Lighthouse Lab in Glasgow	Wellcome Sanger Institute for the COVID-19 Genomics UK (COG-UK) Consortium	Harper VanSteenhouse et al	?	?	?
Scotland/QEUH-348A845/2022	EPI_ISL_9563527	2022-01-29	Lighthouse Lab in Glasgow	Wellcome Sanger Institute for the COVID-19 Genomics UK (COG-UK) Consortium	Harper VanSteenhouse et al	?	?	?
Scotland/QEUH-348A9AC/2022	EPI_ISL_9563083	2022-01-29	Lighthouse Lab in Glasgow	Wellcome Sanger Institute for the COVID-19 Genomics UK (COG-UK) Consortium	Harper VanSteenhouse et al	?	?	?
Scotland/QEUH-348DA2E/2022	EPI_ISL_9561005	2022-01-28	Lighthouse Lab in Glasgow	Wellcome Sanger Institute for the COVID-19 Genomics UK (COG-UK) Consortium	Harper VanSteenhouse et al	?	?	?
Scotland/QEUH-348DA88/2022	EPI_ISL_9561157	2022-01-28	Lighthouse Lab in Glasgow	Wellcome Sanger Institute for the COVID-19 Genomics UK (COG-UK) Consortium	Harper VanSteenhouse et al	?	?	?
Scotland/QEUH-348DAA6/2022	EPI_ISL_9561341	2022-01-28	Lighthouse Lab in Glasgow	Wellcome Sanger Institute for the COVID-19 Genomics UK (COG-UK) Consortium	Harper VanSteenhouse et al	?	?	?
Scotland/QEUH-348DC73/2022	EPI_ISL_9561189	2022-01-28	Lighthouse Lab in Glasgow	Wellcome Sanger Institute for the COVID-19 Genomics UK (COG-UK) Consortium	Harper VanSteenhouse et al	?	?	?
Scotland/QEUH-348DCFB/2022	EPI_ISL_9561022	2022-01-28	Lighthouse Lab in Glasgow	Wellcome Sanger Institute for the COVID-19 Genomics UK (COG-UK) Consortium	Harper VanSteenhouse et al	?	?	?
Scotland/QEUH-348DDF8/2022	EPI_ISL_9561309	2022-01-28	Lighthouse Lab in Glasgow	Wellcome Sanger Institute for the COVID-19 Genomics UK (COG-UK) Consortium	Harper VanSteenhouse et al	?	?	?
Scotland/QEUH-348DE40/2022	EPI_ISL_9561039	2022-01-28	Lighthouse Lab in Glasgow	Wellcome Sanger Institute for the COVID-19 Genomics UK (COG-UK) Consortium	Harper VanSteenhouse et al	?	?	?
Scotland/QEUH-348FDC9/2022	EPI_ISL_9564117	2022-01-27	Lighthouse Lab in Glasgow	Wellcome Sanger Institute for the COVID-19 Genomics UK (COG-UK) Consortium	Harper VanSteenhouse et al	?	?	?
Scotland/QEUH-348FDD8/2022	EPI_ISL_9564205	2022-01-28	Lighthouse Lab in Glasgow	Wellcome Sanger Institute for the COVID-19 Genomics UK (COG-UK) Consortium	Harper VanSteenhouse et al	?	?	?
Scotland/QEUH-348FE6C/2022	EPI_ISL_9564025	2022-01-28	Lighthouse Lab in Glasgow	Wellcome Sanger Institute for the COVID-19 Genomics UK (COG-UK) Consortium	Harper VanSteenhouse et al	?	?	?
Scotland/QEUH-3490071/2022	EPI_ISL_9563857	2022-01-28	Lighthouse Lab in Glasgow	Wellcome Sanger Institute for the COVID-19 Genomics UK (COG-UK) Consortium	Harper VanSteenhouse et al	?	?	?
Scotland/QEUH-3490105/2022	EPI_ISL_9564089	2022-01-28	Lighthouse Lab in Glasgow	Wellcome Sanger Institute for the COVID-19 Genomics UK (COG-UK) Consortium	Harper VanSteenhouse et al	?	?	?
Scotland/QEUH-349017E/2022	EPI_ISL_9563583	2022-01-28	Lighthouse Lab in Glasgow	Wellcome Sanger Institute for the COVID-19 Genomics UK (COG-UK) Consortium	Harper VanSteenhouse et al	?	?	?
Scotland/QEUH-34901C9/2022	EPI_ISL_9563835	2022-01-28	Lighthouse Lab in Glasgow	Wellcome Sanger Institute for the COVID-19 Genomics UK (COG-UK) Consortium	Harper VanSteenhouse et al	?	?	?
Scotland/QEUH-349025D/2022	EPI_ISL_9563572	2022-01-27	Lighthouse Lab in Glasgow	Wellcome Sanger Institute for the COVID-19 Genomics UK (COG-UK) Consortium	Harper VanSteenhouse et al	?	?	?
Scotland/QEUH-349086A/2022	EPI_ISL_9561496	2022-01-29	Lighthouse Lab in Glasgow	Wellcome Sanger Institute for the COVID-19 Genomics UK (COG-UK) Consortium	Harper VanSteenhouse et al	?	?	?
Scotland/QEUH-34908B5/2022	EPI_ISL_9561433	2022-01-29	Lighthouse Lab in Glasgow	Wellcome Sanger Institute for the COVID-19 Genomics UK (COG-UK) Consortium	Harper VanSteenhouse et al	?	?	?
Scotland/QEUH-34909EF/2022	EPI_ISL_9561491	2022-01-29	Lighthouse Lab in Glasgow	Wellcome Sanger Institute for the COVID-19 Genomics UK (COG-UK) Consortium	Harper VanSteenhouse et al	?	?	?
Scotland/QEUH-3490B25/2022	EPI_ISL_9561472	2022-01-29	Lighthouse Lab in Glasgow	Wellcome Sanger Institute for the COVID-19 Genomics UK (COG-UK) Consortium	Harper VanSteenhouse et al	?	?	?
Scotland/QEUH-3490B52/2022	EPI_ISL_9561493	2022-01-29	Lighthouse Lab in Glasgow	Wellcome Sanger Institute for the COVID-19 Genomics UK (COG-UK) Consortium	Harper VanSteenhouse et al	?	?	?
Scotland/QEUH-3490BAD/2022	EPI_ISL_9561511	2022-01-29	Lighthouse Lab in Glasgow	Wellcome Sanger Institute for the COVID-19 Genomics UK (COG-UK) Consortium	Harper VanSteenhouse et al	?	?	?
Scotland/QEUH-3490C22/2022	EPI_ISL_9561449	2022-01-29	Lighthouse Lab in Glasgow	Wellcome Sanger Institute for the COVID-19 Genomics UK (COG-UK) Consortium	Harper VanSteenhouse et al	?	?	?
Scotland/QEUH-3490D89/2022	EPI_ISL_9561447	2022-01-29	Lighthouse Lab in Glasgow	Wellcome Sanger Institute for the COVID-19 Genomics UK (COG-UK) Consortium	Harper VanSteenhouse et al	?	?	?
Scotland/QEUH-34931D5/2022	EPI_ISL_9565115	2022-01-28	Lighthouse Lab in Glasgow	Wellcome Sanger Institute for the COVID-19 Genomics UK (COG-UK) Consortium	Harper VanSteenhouse et al	?	?	?
Scotland/QEUH-349359D/2022	EPI_ISL_9565158	2022-01-27	Lighthouse Lab in Glasgow	Wellcome Sanger Institute for the COVID-19 Genomics UK (COG-UK) Consortium	Harper VanSteenhouse et al	?	?	?
Scotland/QEUH-3493612/2022	EPI_ISL_9565206	2022-01-28	Lighthouse Lab in Glasgow	Wellcome Sanger Institute for the COVID-19 Genomics UK (COG-UK) Consortium	Harper VanSteenhouse et al	?	?	?
Scotland/QEUH-34936D6/2022	EPI_ISL_9565336	2022-01-28	Lighthouse Lab in Glasgow	Wellcome Sanger Institute for the COVID-19 Genomics UK (COG-UK) Consortium	Harper VanSteenhouse et al	?	?	?
Scotland/QEUH-34936F4/2022	EPI_ISL_9565164	2022-01-28	Lighthouse Lab in Glasgow	Wellcome Sanger Institute for the COVID-19 Genomics UK (COG-UK) Consortium	Harper VanSteenhouse et al	?	?	?
Scotland/QEUH-3495AC9/2022	EPI_ISL_9564958	2022-01-28	Lighthouse Lab in Glasgow	Wellcome Sanger Institute for the COVID-19 Genomics UK (COG-UK) Consortium	Harper VanSteenhouse et al	?	?	?
Scotland/QEUH-3495AE7/2022	EPI_ISL_9565127	2022-01-28	Lighthouse Lab in Glasgow	Wellcome Sanger Institute for the COVID-19 Genomics UK (COG-UK) Consortium	Harper VanSteenhouse et al	?	?	?
Scotland/QEUH-3495B02/2022	EPI_ISL_9565166	2022-01-28	Lighthouse Lab in Glasgow	Wellcome Sanger Institute for the COVID-19 Genomics UK (COG-UK) Consortium	Harper VanSteenhouse et al	?	?	?
Scotland/QEUH-3495B6C/2022	EPI_ISL_9564854	2022-01-28	Lighthouse Lab in Glasgow	Wellcome Sanger Institute for the COVID-19 Genomics UK (COG-UK) Consortium	Harper VanSteenhouse et al	?	?	?
Scotland/QEUH-3495BE4/2022	EPI_ISL_9565031	2022-01-28	Lighthouse Lab in Glasgow	Wellcome Sanger Institute for the COVID-19 Genomics UK (COG-UK) Consortium	Harper VanSteenhouse et al	?	?	?
Scotland/QEUH-3495CB4/2022	EPI_ISL_9565104	2022-01-28	Lighthouse Lab in Glasgow	Wellcome Sanger Institute for the COVID-19 Genomics UK (COG-UK) Consortium	Harper VanSteenhouse et al	?	?	?
Scotland/QEUH-3495D39/2022	EPI_ISL_9564883	2022-01-27	Lighthouse Lab in Glasgow	Wellcome Sanger Institute for the COVID-19 Genomics UK (COG-UK) Consortium	Harper VanSteenhouse et al	?	?	?
Scotland/QEUH-3495DB1/2022	EPI_ISL_9564993	2022-01-28	Lighthouse Lab in Glasgow	Wellcome Sanger Institute for the COVID-19 Genomics UK (COG-UK) Consortium	Harper VanSteenhouse et al	?	?	?
Scotland/QEUH-3495E18/2022	EPI_ISL_9564968	2022-01-28	Lighthouse Lab in Glasgow	Wellcome Sanger Institute for the COVID-19 Genomics UK (COG-UK) Consortium	Harper VanSteenhouse et al	?	?	?
Scotland/QEUH-3495F24/2022	EPI_ISL_9564820	2022-01-28	Lighthouse Lab in Glasgow	Wellcome Sanger Institute for the COVID-19 Genomics UK (COG-UK) Consortium	Harper VanSteenhouse et al	?	?	?
Scotland/QEUH-349604E/2022	EPI_ISL_9565431	2022-01-28	Lighthouse Lab in Glasgow	Wellcome Sanger Institute for the COVID-19 Genomics UK (COG-UK) Consortium	Harper VanSteenhouse et al	?	?	?
Scotland/QEUH-3497265/2022	EPI_ISL_9563993	2022-01-29	Lighthouse Lab in Glasgow	Wellcome Sanger Institute for the COVID-19 Genomics UK (COG-UK) Consortium	Harper VanSteenhouse et al	?	?	?
Scotland/QEUH-34972CF/2022	EPI_ISL_9564157	2022-01-28	Lighthouse Lab in Glasgow	Wellcome Sanger Institute for the COVID-19 Genomics UK (COG-UK) Consortium	Harper VanSteenhouse et al	?	?	?
Scotland/QEUH-3497344/2022	EPI_ISL_9564131	2022-01-27	Lighthouse Lab in Glasgow	Wellcome Sanger Institute for the COVID-19 Genomics UK (COG-UK) Consortium	Harper VanSteenhouse et al	?	?	?
Scotland/QEUH-34973CC/2022	EPI_ISL_9563705	2022-01-29	Lighthouse Lab in Glasgow	Wellcome Sanger Institute for the COVID-19 Genomics UK (COG-UK) Consortium	Harper VanSteenhouse et al	?	?	?
Scotland/QEUH-3497414/2022	EPI_ISL_9564248	2022-01-28	Lighthouse Lab in Glasgow	Wellcome Sanger Institute for the COVID-19 Genomics UK (COG-UK) Consortium	Harper VanSteenhouse et al	?	?	?
Scotland/QEUH-349756C/2022	EPI_ISL_9563909	2022-01-28	Lighthouse Lab in Glasgow	Wellcome Sanger Institute for the COVID-19 Genomics UK (COG-UK) Consortium	Harper VanSteenhouse et al	?	?	?
Scotland/QEUH-349758A/2022	EPI_ISL_9563644	2022-01-28	Lighthouse Lab in Glasgow	Wellcome Sanger Institute for the COVID-19 Genomics UK (COG-UK) Consortium	Harper VanSteenhouse et al	?	?	?
Scotland/QEUH-34975B7/2022	EPI_ISL_9563589	2022-01-28	Lighthouse Lab in Glasgow	Wellcome Sanger Institute for the COVID-19 Genomics UK (COG-UK) Consortium	Harper VanSteenhouse et al	?	?	?
Scotland/QEUH-34976A5/2022	EPI_ISL_9564127	2022-01-28	Lighthouse Lab in Glasgow	Wellcome Sanger Institute for the COVID-19 Genomics UK (COG-UK) Consortium	Harper VanSteenhouse et al	?	?	?
Scotland/QEUH-34976D2/2022	EPI_ISL_9563977	2022-01-27	Lighthouse Lab in Glasgow	Wellcome Sanger Institute for the COVID-19 Genomics UK (COG-UK) Consortium	Harper VanSteenhouse et al	?	?	?
Scotland/QEUH-34977B1/2022	EPI_ISL_9564119	2022-01-28	Lighthouse Lab in Glasgow	Wellcome Sanger Institute for the COVID-19 Genomics UK (COG-UK) Consortium	Harper VanSteenhouse et al	?	?	?
Scotland/QEUH-3499B59/2022	EPI_ISL_9564010	2022-01-28	Lighthouse Lab in Glasgow	Wellcome Sanger Institute for the COVID-19 Genomics UK (COG-UK) Consortium	Harper VanSteenhouse et al	?	?	?
Scotland/QEUH-3499BFF/2022	EPI_ISL_9563874	2022-01-28	Lighthouse Lab in Glasgow	Wellcome Sanger Institute for the COVID-19 Genomics UK (COG-UK) Consortium	Harper VanSteenhouse et al	?	?	?
Scotland/QEUH-3499C47/2022	EPI_ISL_9564125	2022-01-28	Lighthouse Lab in Glasgow	Wellcome Sanger Institute for the COVID-19 Genomics UK (COG-UK) Consortium	Harper VanSteenhouse et al	?	?	?
Scotland/QEUH-3499C65/2022	EPI_ISL_9564101	2022-01-28	Lighthouse Lab in Glasgow	Wellcome Sanger Institute for the COVID-19 Genomics UK (COG-UK) Consortium	Harper VanSteenhouse et al	?	?	?
Scotland/QEUH-3499C83/2022	EPI_ISL_9564000	2022-01-28	Lighthouse Lab in Glasgow	Wellcome Sanger Institute for the COVID-19 Genomics UK (COG-UK) Consortium	Harper VanSteenhouse et al	?	?	?
Scotland/QEUH-3499C92/2022	EPI_ISL_9564075	2022-01-28	Lighthouse Lab in Glasgow	Wellcome Sanger Institute for the COVID-19 Genomics UK (COG-UK) Consortium	Harper VanSteenhouse et al	?	?	?
Scotland/QEUH-3499CA1/2022	EPI_ISL_9564174	2022-01-28	Lighthouse Lab in Glasgow	Wellcome Sanger Institute for the COVID-19 Genomics UK (COG-UK) Consortium	Harper VanSteenhouse et al	?	?	?
Scotland/QEUH-3499CED/2022	EPI_ISL_9563676	2022-01-28	Lighthouse Lab in Glasgow	Wellcome Sanger Institute for the COVID-19 Genomics UK (COG-UK) Consortium	Harper VanSteenhouse et al	?	?	?
Scotland/QEUH-3499D44/2022	EPI_ISL_9564252	2022-01-28	Lighthouse Lab in Glasgow	Wellcome Sanger Institute for the COVID-19 Genomics UK (COG-UK) Consortium	Harper VanSteenhouse et al	?	?	?
Scotland/QEUH-3499D62/2022	EPI_ISL_9563947	2022-01-28	Lighthouse Lab in Glasgow	Wellcome Sanger Institute for the COVID-19 Genomics UK (COG-UK) Consortium	Harper VanSteenhouse et al	?	?	?
Scotland/QEUH-3499DAE/2022	EPI_ISL_9563952	2022-01-28	Lighthouse Lab in Glasgow	Wellcome Sanger Institute for the COVID-19 Genomics UK (COG-UK) Consortium	Harper VanSteenhouse et al	?	?	?
Scotland/QEUH-3499DCC/2022	EPI_ISL_9564109	2022-01-28	Lighthouse Lab in Glasgow	Wellcome Sanger Institute for the COVID-19 Genomics UK (COG-UK) Consortium	Harper VanSteenhouse et al	?	?	?
Scotland/QEUH-3499DF9/2022	EPI_ISL_9564170	2022-01-28	Lighthouse Lab in Glasgow	Wellcome Sanger Institute for the COVID-19 Genomics UK (COG-UK) Consortium	Harper VanSteenhouse et al	?	?	?
Scotland/QEUH-3499E8D/2022	EPI_ISL_9564176	2022-01-28	Lighthouse Lab in Glasgow	Wellcome Sanger Institute for the COVID-19 Genomics UK (COG-UK) Consortium	Harper VanSteenhouse et al	?	?	?
Scotland/QEUH-3499E9C/2022	EPI_ISL_9564031	2022-01-28	Lighthouse Lab in Glasgow	Wellcome Sanger Institute for the COVID-19 Genomics UK (COG-UK) Consortium	Harper VanSteenhouse et al	?	?	?
Scotland/QEUH-3499EBA/2022	EPI_ISL_9564259	2022-01-28	Lighthouse Lab in Glasgow	Wellcome Sanger Institute for the COVID-19 Genomics UK (COG-UK) Consortium	Harper VanSteenhouse et al	?	?	?
Scotland/QEUH-3499EF6/2022	EPI_ISL_9564240	2022-01-28	Lighthouse Lab in Glasgow	Wellcome Sanger Institute for the COVID-19 Genomics UK (COG-UK) Consortium	Harper VanSteenhouse et al	?	?	?
Scotland/QEUH-3499F11/2022	EPI_ISL_9563762	2022-01-28	Lighthouse Lab in Glasgow	Wellcome Sanger Institute for the COVID-19 Genomics UK (COG-UK) Consortium	Harper VanSteenhouse et al	?	?	?
Scotland/QEUH-3499F7B/2022	EPI_ISL_9563713	2022-01-28	Lighthouse Lab in Glasgow	Wellcome Sanger Institute for the COVID-19 Genomics UK (COG-UK) Consortium	Harper VanSteenhouse et al	?	?	?
Scotland/QEUH-3499FD5/2022	EPI_ISL_9563906	2022-01-28	Lighthouse Lab in Glasgow	Wellcome Sanger Institute for the COVID-19 Genomics UK (COG-UK) Consortium	Harper VanSteenhouse et al	?	?	?
Scotland/QEUH-349A01D/2022	EPI_ISL_9563970	2022-01-28	Lighthouse Lab in Glasgow	Wellcome Sanger Institute for the COVID-19 Genomics UK (COG-UK) Consortium	Harper VanSteenhouse et al	?	?	?
Scotland/QEUH-349A086/2022	EPI_ISL_9564178	2022-01-28	Lighthouse Lab in Glasgow	Wellcome Sanger Institute for the COVID-19 Genomics UK (COG-UK) Consortium	Harper VanSteenhouse et al	?	?	?
Scotland/QEUH-349A0A4/2022	EPI_ISL_9563960	2022-01-28	Lighthouse Lab in Glasgow	Wellcome Sanger Institute for the COVID-19 Genomics UK (COG-UK) Consortium	Harper VanSteenhouse et al	?	?	?
Scotland/QEUH-349A0B3/2022	EPI_ISL_9563794	2022-01-28	Lighthouse Lab in Glasgow	Wellcome Sanger Institute for the COVID-19 Genomics UK (COG-UK) Consortium	Harper VanSteenhouse et al	?	?	?
Scotland/QEUH-349A0C2/2022	EPI_ISL_9564063	2022-01-28	Lighthouse Lab in Glasgow	Wellcome Sanger Institute for the COVID-19 Genomics UK (COG-UK) Consortium	Harper VanSteenhouse et al	?	?	?
Scotland/QEUH-349DD5F/2022	EPI_ISL_9562321	2022-01-28	Lighthouse Lab in Glasgow	Wellcome Sanger Institute for the COVID-19 Genomics UK (COG-UK) Consortium	Harper VanSteenhouse et al	?	?	?
Scotland/QEUH-349DD9B/2022	EPI_ISL_9562223	2022-01-28	Lighthouse Lab in Glasgow	Wellcome Sanger Institute for the COVID-19 Genomics UK (COG-UK) Consortium	Harper VanSteenhouse et al	?	?	?
Scotland/QEUH-349DDAA/2022	EPI_ISL_9562380	2022-01-28	Lighthouse Lab in Glasgow	Wellcome Sanger Institute for the COVID-19 Genomics UK (COG-UK) Consortium	Harper VanSteenhouse et al	?	?	?
Scotland/QEUH-349E019/2022	EPI_ISL_9562398	2022-01-28	Lighthouse Lab in Glasgow	Wellcome Sanger Institute for the COVID-19 Genomics UK (COG-UK) Consortium	Harper VanSteenhouse et al	?	?	?
Scotland/QEUH-349E091/2022	EPI_ISL_9562454	2022-01-28	Lighthouse Lab in Glasgow	Wellcome Sanger Institute for the COVID-19 Genomics UK (COG-UK) Consortium	Harper VanSteenhouse et al	?	?	?
Scotland/QEUH-349E0FB/2022	EPI_ISL_9562278	2022-01-28	Lighthouse Lab in Glasgow	Wellcome Sanger Institute for the COVID-19 Genomics UK (COG-UK) Consortium	Harper VanSteenhouse et al	?	?	?
Scotland/QEUH-34A2865/2022	EPI_ISL_9558664	2022-01-29	Lighthouse Lab in Glasgow	Wellcome Sanger Institute for the COVID-19 Genomics UK (COG-UK) Consortium	Harper VanSteenhouse et al	?	?	?
Scotland/QEUH-34A8D51/2022	EPI_ISL_9556397	2022-01-28	Lighthouse Lab in Glasgow	Wellcome Sanger Institute for the COVID-19 Genomics UK (COG-UK) Consortium	Harper VanSteenhouse et al	?	?	?
Scotland/QEUH-34AB459/2022	EPI_ISL_9556936	2022-01-28	Lighthouse Lab in Glasgow	Wellcome Sanger Institute for the COVID-19 Genomics UK (COG-UK) Consortium	Harper VanSteenhouse et al	?	?	?
Scotland/QEUH-34AB4C2/2022	EPI_ISL_9557306	2022-01-28	Lighthouse Lab in Glasgow	Wellcome Sanger Institute for the COVID-19 Genomics UK (COG-UK) Consortium	Harper VanSteenhouse et al	?	?	?
Scotland/QEUH-34C9C11/2022	EPI_ISL_9647922	2022-01-30	Lighthouse Lab in Glasgow	Wellcome Sanger Institute for the COVID-19 Genomics UK (COG-UK) Consortium	Harper VanSteenhouse et al	?	?	?
Scotland/QEUH-34C9D0F/2022	EPI_ISL_9647916	2022-01-30	Lighthouse Lab in Glasgow	Wellcome Sanger Institute for the COVID-19 Genomics UK (COG-UK) Consortium	Harper VanSteenhouse et al	?	?	?
Scotland/QEUH-34D001B/2022	EPI_ISL_9647835	2022-01-29	Lighthouse Lab in Glasgow	Wellcome Sanger Institute for the COVID-19 Genomics UK (COG-UK) Consortium	Harper VanSteenhouse et al	?	?	?
Scotland/QEUH-34D0109/2022	EPI_ISL_9647818	2022-01-29	Lighthouse Lab in Glasgow	Wellcome Sanger Institute for the COVID-19 Genomics UK (COG-UK) Consortium	Harper VanSteenhouse et al	?	?	?
Scotland/QEUH-34D0118/2022	EPI_ISL_9647828	2022-01-28	Lighthouse Lab in Glasgow	Wellcome Sanger Institute for the COVID-19 Genomics UK (COG-UK) Consortium	Harper VanSteenhouse et al	?	?	?
Scotland/QEUH-34D0242/2022	EPI_ISL_9647206	2022-01-29	Lighthouse Lab in Glasgow	Wellcome Sanger Institute for the COVID-19 Genomics UK (COG-UK) Consortium	Harper VanSteenhouse et al	?	?	?
Scotland/QEUH-34D04D3/2022	EPI_ISL_9647248	2022-01-31	Lighthouse Lab in Glasgow	Wellcome Sanger Institute for the COVID-19 Genomics UK (COG-UK) Consortium	Harper VanSteenhouse et al	?	?	?
Scotland/QEUH-34D0637/2022	EPI_ISL_9647324	2022-01-31	Lighthouse Lab in Glasgow	Wellcome Sanger Institute for the COVID-19 Genomics UK (COG-UK) Consortium	Harper VanSteenhouse et al	?	?	?
Scotland/QEUH-34D0682/2022	EPI_ISL_9647208	2022-01-30	Lighthouse Lab in Glasgow	Wellcome Sanger Institute for the COVID-19 Genomics UK (COG-UK) Consortium	Harper VanSteenhouse et al	?	?	?
Scotland/QEUH-34D07DA/2022	EPI_ISL_9647205	2022-01-31	Lighthouse Lab in Glasgow	Wellcome Sanger Institute for the COVID-19 Genomics UK (COG-UK) Consortium	Harper VanSteenhouse et al	?	?	?
Scotland/QEUH-34D0901/2022	EPI_ISL_9647198	2022-01-31	Lighthouse Lab in Glasgow	Wellcome Sanger Institute for the COVID-19 Genomics UK (COG-UK) Consortium	Harper VanSteenhouse et al	?	?	?
Scotland/QEUH-34D0998/2022	EPI_ISL_9647221	2022-01-31	Lighthouse Lab in Glasgow	Wellcome Sanger Institute for the COVID-19 Genomics UK (COG-UK) Consortium	Harper VanSteenhouse et al	?	?	?
Scotland/QEUH-34D0B92/2022	EPI_ISL_9647232	2022-01-31	Lighthouse Lab in Glasgow	Wellcome Sanger Institute for the COVID-19 Genomics UK (COG-UK) Consortium	Harper VanSteenhouse et al	?	?	?
Scotland/QEUH-34D0C35/2022	EPI_ISL_9647243	2022-01-29	Lighthouse Lab in Glasgow	Wellcome Sanger Institute for the COVID-19 Genomics UK (COG-UK) Consortium	Harper VanSteenhouse et al	?	?	?
Scotland/QEUH-34D0C71/2022	EPI_ISL_9647188	2022-01-31	Lighthouse Lab in Glasgow	Wellcome Sanger Institute for the COVID-19 Genomics UK (COG-UK) Consortium	Harper VanSteenhouse et al	?	?	?
Scotland/QEUH-34D18F4/2022	EPI_ISL_9647303	2022-01-29	Lighthouse Lab in Glasgow	Wellcome Sanger Institute for the COVID-19 Genomics UK (COG-UK) Consortium	Harper VanSteenhouse et al	?	?	?
Scotland/QEUH-34D19F1/2022	EPI_ISL_9647181	2022-01-31	Lighthouse Lab in Glasgow	Wellcome Sanger Institute for the COVID-19 Genomics UK (COG-UK) Consortium	Harper VanSteenhouse et al	?	?	?
Scotland/QEUH-34D1B37/2022	EPI_ISL_9647275	2022-01-29	Lighthouse Lab in Glasgow	Wellcome Sanger Institute for the COVID-19 Genomics UK (COG-UK) Consortium	Harper VanSteenhouse et al	?	?	?
Scotland/QEUH-34D1E10/2022	EPI_ISL_9647242	2022-01-31	Lighthouse Lab in Glasgow	Wellcome Sanger Institute for the COVID-19 Genomics UK (COG-UK) Consortium	Harper VanSteenhouse et al	?	?	?
Scotland/QEUH-34D47D6/2022	EPI_ISL_9647860	2022-01-30	Lighthouse Lab in Glasgow	Wellcome Sanger Institute for the COVID-19 Genomics UK (COG-UK) Consortium	Harper VanSteenhouse et al	?	?	?
Scotland/QEUH-34D486A/2022	EPI_ISL_9647850	2022-01-30	Lighthouse Lab in Glasgow	Wellcome Sanger Institute for the COVID-19 Genomics UK (COG-UK) Consortium	Harper VanSteenhouse et al	?	?	?
Scotland/QEUH-34D4949/2022	EPI_ISL_9647857	2022-01-30	Lighthouse Lab in Glasgow	Wellcome Sanger Institute for the COVID-19 Genomics UK (COG-UK) Consortium	Harper VanSteenhouse et al	?	?	?
Scotland/QEUH-34D4BF8/2022	EPI_ISL_9647884	2022-01-30	Lighthouse Lab in Glasgow	Wellcome Sanger Institute for the COVID-19 Genomics UK (COG-UK) Consortium	Harper VanSteenhouse et al	?	?	?
Scotland/QEUH-34D4C40/2022	EPI_ISL_9647885	2022-01-30	Lighthouse Lab in Glasgow	Wellcome Sanger Institute for the COVID-19 Genomics UK (COG-UK) Consortium	Harper VanSteenhouse et al	?	?	?
Scotland/QEUH-34D4CD7/2022	EPI_ISL_9647889	2022-01-30	Lighthouse Lab in Glasgow	Wellcome Sanger Institute for the COVID-19 Genomics UK (COG-UK) Consortium	Harper VanSteenhouse et al	?	?	?
Scotland/QEUH-34D7876/2022	EPI_ISL_9646855	2022-01-31	Lighthouse Lab in Glasgow	Wellcome Sanger Institute for the COVID-19 Genomics UK (COG-UK) Consortium	Harper VanSteenhouse et al	?	?	?
Scotland/QEUH-34D78EF/2022	EPI_ISL_9646835	2022-01-31	Lighthouse Lab in Glasgow	Wellcome Sanger Institute for the COVID-19 Genomics UK (COG-UK) Consortium	Harper VanSteenhouse et al	?	?	?
Scotland/QEUH-34D790A/2022	EPI_ISL_9646832	2022-01-30	Lighthouse Lab in Glasgow	Wellcome Sanger Institute for the COVID-19 Genomics UK (COG-UK) Consortium	Harper VanSteenhouse et al	?	?	?
Scotland/QEUH-34D7937/2022	EPI_ISL_9646773	2022-01-30	Lighthouse Lab in Glasgow	Wellcome Sanger Institute for the COVID-19 Genomics UK (COG-UK) Consortium	Harper VanSteenhouse et al	?	?	?
Scotland/QEUH-34D7A25/2022	EPI_ISL_9646941	2022-01-31	Lighthouse Lab in Glasgow	Wellcome Sanger Institute for the COVID-19 Genomics UK (COG-UK) Consortium	Harper VanSteenhouse et al	?	?	?
Scotland/QEUH-34D7ADA/2022	EPI_ISL_9646782	2022-01-31	Lighthouse Lab in Glasgow	Wellcome Sanger Institute for the COVID-19 Genomics UK (COG-UK) Consortium	Harper VanSteenhouse et al	?	?	?
Scotland/QEUH-34D7AF8/2022	EPI_ISL_9646810	2022-01-30	Lighthouse Lab in Glasgow	Wellcome Sanger Institute for the COVID-19 Genomics UK (COG-UK) Consortium	Harper VanSteenhouse et al	?	?	?
Scotland/QEUH-34D7B6E/2022	EPI_ISL_9646904	2022-01-31	Lighthouse Lab in Glasgow	Wellcome Sanger Institute for the COVID-19 Genomics UK (COG-UK) Consortium	Harper VanSteenhouse et al	?	?	?
Scotland/QEUH-34D7BF5/2022	EPI_ISL_9646852	2022-01-30	Lighthouse Lab in Glasgow	Wellcome Sanger Institute for the COVID-19 Genomics UK (COG-UK) Consortium	Harper VanSteenhouse et al	?	?	?
Scotland/QEUH-34D7C3E/2022	EPI_ISL_9646869	2022-01-30	Lighthouse Lab in Glasgow	Wellcome Sanger Institute for the COVID-19 Genomics UK (COG-UK) Consortium	Harper VanSteenhouse et al	?	?	?
Scotland/QEUH-34DA66A/2022	EPI_ISL_9646887	2022-01-31	Lighthouse Lab in Glasgow	Wellcome Sanger Institute for the COVID-19 Genomics UK (COG-UK) Consortium	Harper VanSteenhouse et al	?	?	?
Scotland/QEUH-34DA6B5/2022	EPI_ISL_9646809	2022-01-30	Lighthouse Lab in Glasgow	Wellcome Sanger Institute for the COVID-19 Genomics UK (COG-UK) Consortium	Harper VanSteenhouse et al	?	?	?
Scotland/QEUH-34DA767/2022	EPI_ISL_9646798	2022-01-30	Lighthouse Lab in Glasgow	Wellcome Sanger Institute for the COVID-19 Genomics UK (COG-UK) Consortium	Harper VanSteenhouse et al	?	?	?
Scotland/QEUH-34DA785/2022	EPI_ISL_9646779	2022-01-30	Lighthouse Lab in Glasgow	Wellcome Sanger Institute for the COVID-19 Genomics UK (COG-UK) Consortium	Harper VanSteenhouse et al	?	?	?
Scotland/QEUH-34DA7A3/2022	EPI_ISL_9646900	2022-01-30	Lighthouse Lab in Glasgow	Wellcome Sanger Institute for the COVID-19 Genomics UK (COG-UK) Consortium	Harper VanSteenhouse et al	?	?	?
Scotland/QEUH-34DA855/2022	EPI_ISL_9646806	2022-01-30	Lighthouse Lab in Glasgow	Wellcome Sanger Institute for the COVID-19 Genomics UK (COG-UK) Consortium	Harper VanSteenhouse et al	?	?	?
Scotland/QEUH-34DA8BF/2022	EPI_ISL_9646769	2022-01-30	Lighthouse Lab in Glasgow	Wellcome Sanger Institute for the COVID-19 Genomics UK (COG-UK) Consortium	Harper VanSteenhouse et al	?	?	?
Scotland/QEUH-34DA99E/2022	EPI_ISL_9646854	2022-01-31	Lighthouse Lab in Glasgow	Wellcome Sanger Institute for the COVID-19 Genomics UK (COG-UK) Consortium	Harper VanSteenhouse et al	?	?	?
Scotland/QEUH-34DAA22/2022	EPI_ISL_9646937	2022-01-31	Lighthouse Lab in Glasgow	Wellcome Sanger Institute for the COVID-19 Genomics UK (COG-UK) Consortium	Harper VanSteenhouse et al	?	?	?
Scotland/QEUH-34DAA7D/2022	EPI_ISL_9646915	2022-01-31	Lighthouse Lab in Glasgow	Wellcome Sanger Institute for the COVID-19 Genomics UK (COG-UK) Consortium	Harper VanSteenhouse et al	?	?	?
Scotland/QEUH-34DAAD7/2022	EPI_ISL_9646837	2022-01-31	Lighthouse Lab in Glasgow	Wellcome Sanger Institute for the COVID-19 Genomics UK (COG-UK) Consortium	Harper VanSteenhouse et al	?	?	?
Scotland/QEUH-34DAAE6/2022	EPI_ISL_9646777	2022-01-31	Lighthouse Lab in Glasgow	Wellcome Sanger Institute for the COVID-19 Genomics UK (COG-UK) Consortium	Harper VanSteenhouse et al	?	?	?
Scotland/QEUH-34DAB01/2022	EPI_ISL_9646893	2022-01-30	Lighthouse Lab in Glasgow	Wellcome Sanger Institute for the COVID-19 Genomics UK (COG-UK) Consortium	Harper VanSteenhouse et al	?	?	?
Scotland/QEUH-34DAC2C/2022	EPI_ISL_9646862	2022-01-30	Lighthouse Lab in Glasgow	Wellcome Sanger Institute for the COVID-19 Genomics UK (COG-UK) Consortium	Harper VanSteenhouse et al	?	?	?
Scotland/QEUH-34DADA1/2022	EPI_ISL_9646897	2022-01-30	Lighthouse Lab in Glasgow	Wellcome Sanger Institute for the COVID-19 Genomics UK (COG-UK) Consortium	Harper VanSteenhouse et al	?	?	?
Scotland/QEUH-34DAE35/2022	EPI_ISL_9646944	2022-01-30	Lighthouse Lab in Glasgow	Wellcome Sanger Institute for the COVID-19 Genomics UK (COG-UK) Consortium	Harper VanSteenhouse et al	?	?	?
Scotland/QEUH-34DAF41/2022	EPI_ISL_9646956	2022-01-30	Lighthouse Lab in Glasgow	Wellcome Sanger Institute for the COVID-19 Genomics UK (COG-UK) Consortium	Harper VanSteenhouse et al	?	?	?
Scotland/QEUH-34DAF50/2022	EPI_ISL_9646899	2022-01-30	Lighthouse Lab in Glasgow	Wellcome Sanger Institute for the COVID-19 Genomics UK (COG-UK) Consortium	Harper VanSteenhouse et al	?	?	?
Scotland/QEUH-34DB0D4/2022	EPI_ISL_9646801	2022-01-30	Lighthouse Lab in Glasgow	Wellcome Sanger Institute for the COVID-19 Genomics UK (COG-UK) Consortium	Harper VanSteenhouse et al	?	?	?
Scotland/QEUH-34DB177/2022	EPI_ISL_9646787	2022-01-30	Lighthouse Lab in Glasgow	Wellcome Sanger Institute for the COVID-19 Genomics UK (COG-UK) Consortium	Harper VanSteenhouse et al	?	?	?
Scotland/QEUH-34DBA12/2022	EPI_ISL_9646995	2022-01-31	Lighthouse Lab in Glasgow	Wellcome Sanger Institute for the COVID-19 Genomics UK (COG-UK) Consortium	Harper VanSteenhouse et al	?	?	?
Scotland/QEUH-34DBB1F/2022	EPI_ISL_9646973	2022-01-31	Lighthouse Lab in Glasgow	Wellcome Sanger Institute for the COVID-19 Genomics UK (COG-UK) Consortium	Harper VanSteenhouse et al	?	?	?
Scotland/QEUH-34DBB3D/2022	EPI_ISL_9646992	2022-01-30	Lighthouse Lab in Glasgow	Wellcome Sanger Institute for the COVID-19 Genomics UK (COG-UK) Consortium	Harper VanSteenhouse et al	?	?	?
Scotland/QEUH-34DBBE2/2022	EPI_ISL_9647013	2022-01-31	Lighthouse Lab in Glasgow	Wellcome Sanger Institute for the COVID-19 Genomics UK (COG-UK) Consortium	Harper VanSteenhouse et al	?	?	?
Scotland/QEUH-34DC13A/2022	EPI_ISL_9647015	2022-01-30	Lighthouse Lab in Glasgow	Wellcome Sanger Institute for the COVID-19 Genomics UK (COG-UK) Consortium	Harper VanSteenhouse et al	?	?	?
Scotland/QEUH-34DC219/2022	EPI_ISL_9647117	2022-01-31	Lighthouse Lab in Glasgow	Wellcome Sanger Institute for the COVID-19 Genomics UK (COG-UK) Consortium	Harper VanSteenhouse et al	?	?	?
Scotland/QEUH-34DC255/2022	EPI_ISL_9647038	2022-01-31	Lighthouse Lab in Glasgow	Wellcome Sanger Institute for the COVID-19 Genomics UK (COG-UK) Consortium	Harper VanSteenhouse et al	?	?	?
Scotland/QEUH-34DDB77/2022	EPI_ISL_9647048	2022-01-31	Lighthouse Lab in Glasgow	Wellcome Sanger Institute for the COVID-19 Genomics UK (COG-UK) Consortium	Harper VanSteenhouse et al	?	?	?
Scotland/QEUH-34DDBFF/2022	EPI_ISL_9647083	2022-01-31	Lighthouse Lab in Glasgow	Wellcome Sanger Institute for the COVID-19 Genomics UK (COG-UK) Consortium	Harper VanSteenhouse et al	?	?	?
Scotland/QEUH-34DDC38/2022	EPI_ISL_9646984	2022-01-31	Lighthouse Lab in Glasgow	Wellcome Sanger Institute for the COVID-19 Genomics UK (COG-UK) Consortium	Harper VanSteenhouse et al	?	?	?
Scotland/QEUH-34DDC74/2022	EPI_ISL_9646980	2022-01-31	Lighthouse Lab in Glasgow	Wellcome Sanger Institute for the COVID-19 Genomics UK (COG-UK) Consortium	Harper VanSteenhouse et al	?	?	?
Scotland/QEUH-34DDCB0/2022	EPI_ISL_9647028	2022-01-31	Lighthouse Lab in Glasgow	Wellcome Sanger Institute for the COVID-19 Genomics UK (COG-UK) Consortium	Harper VanSteenhouse et al	?	?	?
Scotland/QEUH-34DDE6F/2022	EPI_ISL_9647137	2022-01-31	Lighthouse Lab in Glasgow	Wellcome Sanger Institute for the COVID-19 Genomics UK (COG-UK) Consortium	Harper VanSteenhouse et al	?	?	?
Scotland/QEUH-34DDF3F/2022	EPI_ISL_9647000	2022-01-31	Lighthouse Lab in Glasgow	Wellcome Sanger Institute for the COVID-19 Genomics UK (COG-UK) Consortium	Harper VanSteenhouse et al	?	?	?
Scotland/QEUH-34DDF4E/2022	EPI_ISL_9647016	2022-01-31	Lighthouse Lab in Glasgow	Wellcome Sanger Institute for the COVID-19 Genomics UK (COG-UK) Consortium	Harper VanSteenhouse et al	?	?	?
Scotland/QEUH-34DDF7B/2022	EPI_ISL_9647106	2022-01-31	Lighthouse Lab in Glasgow	Wellcome Sanger Institute for the COVID-19 Genomics UK (COG-UK) Consortium	Harper VanSteenhouse et al	?	?	?
Scotland/QEUH-34DE04A/2022	EPI_ISL_9647086	2022-01-31	Lighthouse Lab in Glasgow	Wellcome Sanger Institute for the COVID-19 Genomics UK (COG-UK) Consortium	Harper VanSteenhouse et al	?	?	?
Scotland/QEUH-34DEDF8/2022	EPI_ISL_9647374	2022-01-31	Lighthouse Lab in Glasgow	Wellcome Sanger Institute for the COVID-19 Genomics UK (COG-UK) Consortium	Harper VanSteenhouse et al	?	?	?
Scotland/QEUH-34DEEC8/2022	EPI_ISL_9647385	2022-01-31	Lighthouse Lab in Glasgow	Wellcome Sanger Institute for the COVID-19 Genomics UK (COG-UK) Consortium	Harper VanSteenhouse et al	?	?	?
Scotland/QEUH-34DF128/2022	EPI_ISL_9647574	2022-01-31	Lighthouse Lab in Glasgow	Wellcome Sanger Institute for the COVID-19 Genomics UK (COG-UK) Consortium	Harper VanSteenhouse et al	?	?	?
Scotland/QEUH-34E09C2/2022	EPI_ISL_9647367	2022-01-31	Lighthouse Lab in Glasgow	Wellcome Sanger Institute for the COVID-19 Genomics UK (COG-UK) Consortium	Harper VanSteenhouse et al	?	?	?
Scotland/QEUH-34E0A83/2022	EPI_ISL_9647561	2022-01-30	Lighthouse Lab in Glasgow	Wellcome Sanger Institute for the COVID-19 Genomics UK (COG-UK) Consortium	Harper VanSteenhouse et al	?	?	?
Scotland/QEUH-34E0B35/2022	EPI_ISL_9647416	2022-01-30	Lighthouse Lab in Glasgow	Wellcome Sanger Institute for the COVID-19 Genomics UK (COG-UK) Consortium	Harper VanSteenhouse et al	?	?	?
Scotland/QEUH-34E0BEA/2022	EPI_ISL_9647579	2022-01-30	Lighthouse Lab in Glasgow	Wellcome Sanger Institute for the COVID-19 Genomics UK (COG-UK) Consortium	Harper VanSteenhouse et al	?	?	?
Scotland/QEUH-34E0C32/2022	EPI_ISL_9647467	2022-01-30	Lighthouse Lab in Glasgow	Wellcome Sanger Institute for the COVID-19 Genomics UK (COG-UK) Consortium	Harper VanSteenhouse et al	?	?	?
Scotland/QEUH-34E0DC6/2022	EPI_ISL_9647404	2022-01-31	Lighthouse Lab in Glasgow	Wellcome Sanger Institute for the COVID-19 Genomics UK (COG-UK) Consortium	Harper VanSteenhouse et al	?	?	?
Scotland/QEUH-34E0DD5/2022	EPI_ISL_9647357	2022-01-30	Lighthouse Lab in Glasgow	Wellcome Sanger Institute for the COVID-19 Genomics UK (COG-UK) Consortium	Harper VanSteenhouse et al	?	?	?
Scotland/QEUH-34E0DF3/2022	EPI_ISL_9647575	2022-01-30	Lighthouse Lab in Glasgow	Wellcome Sanger Institute for the COVID-19 Genomics UK (COG-UK) Consortium	Harper VanSteenhouse et al	?	?	?
Scotland/QEUH-34E0F1B/2022	EPI_ISL_9647453	2022-01-31	Lighthouse Lab in Glasgow	Wellcome Sanger Institute for the COVID-19 Genomics UK (COG-UK) Consortium	Harper VanSteenhouse et al	?	?	?
Scotland/QEUH-34E0F84/2022	EPI_ISL_9647392	2022-01-30	Lighthouse Lab in Glasgow	Wellcome Sanger Institute for the COVID-19 Genomics UK (COG-UK) Consortium	Harper VanSteenhouse et al	?	?	?
Scotland/QEUH-34E2289/2022	EPI_ISL_9647452	2022-01-30	Lighthouse Lab in Glasgow	Wellcome Sanger Institute for the COVID-19 Genomics UK (COG-UK) Consortium	Harper VanSteenhouse et al	?	?	?
Scotland/QEUH-34E2368/2022	EPI_ISL_9647462	2022-01-31	Lighthouse Lab in Glasgow	Wellcome Sanger Institute for the COVID-19 Genomics UK (COG-UK) Consortium	Harper VanSteenhouse et al	?	?	?
Scotland/QEUH-34E2395/2022	EPI_ISL_9647454	2022-01-30	Lighthouse Lab in Glasgow	Wellcome Sanger Institute for the COVID-19 Genomics UK (COG-UK) Consortium	Harper VanSteenhouse et al	?	?	?
Scotland/QEUH-34E2508/2022	EPI_ISL_9647435	2022-01-31	Lighthouse Lab in Glasgow	Wellcome Sanger Institute for the COVID-19 Genomics UK (COG-UK) Consortium	Harper VanSteenhouse et al	?	?	?
Scotland/QEUH-34E2553/2022	EPI_ISL_9647423	2022-01-31	Lighthouse Lab in Glasgow	Wellcome Sanger Institute for the COVID-19 Genomics UK (COG-UK) Consortium	Harper VanSteenhouse et al	?	?	?
Scotland/QEUH-34E259F/2022	EPI_ISL_9647425	2022-01-31	Lighthouse Lab in Glasgow	Wellcome Sanger Institute for the COVID-19 Genomics UK (COG-UK) Consortium	Harper VanSteenhouse et al	?	?	?
Scotland/QEUH-34E25BD/2022	EPI_ISL_9647369	2022-01-31	Lighthouse Lab in Glasgow	Wellcome Sanger Institute for the COVID-19 Genomics UK (COG-UK) Consortium	Harper VanSteenhouse et al	?	?	?
Scotland/QEUH-34E25CC/2022	EPI_ISL_9647346	2022-01-31	Lighthouse Lab in Glasgow	Wellcome Sanger Institute for the COVID-19 Genomics UK (COG-UK) Consortium	Harper VanSteenhouse et al	?	?	?
Scotland/QEUH-34E4032/2022	EPI_ISL_9646714	2022-01-31	Lighthouse Lab in Glasgow	Wellcome Sanger Institute for the COVID-19 Genomics UK (COG-UK) Consortium	Harper VanSteenhouse et al	?	?	?
Scotland/QEUH-34E40C9/2022	EPI_ISL_9646728	2022-01-30	Lighthouse Lab in Glasgow	Wellcome Sanger Institute for the COVID-19 Genomics UK (COG-UK) Consortium	Harper VanSteenhouse et al	?	?	?
Scotland/QEUH-34E413F/2022	EPI_ISL_9646739	2022-01-31	Lighthouse Lab in Glasgow	Wellcome Sanger Institute for the COVID-19 Genomics UK (COG-UK) Consortium	Harper VanSteenhouse et al	?	?	?
Scotland/QEUH-34E415D/2022	EPI_ISL_9646758	2022-01-30	Lighthouse Lab in Glasgow	Wellcome Sanger Institute for the COVID-19 Genomics UK (COG-UK) Consortium	Harper VanSteenhouse et al	?	?	?
Scotland/QEUH-34E425A/2022	EPI_ISL_9646708	2022-01-31	Lighthouse Lab in Glasgow	Wellcome Sanger Institute for the COVID-19 Genomics UK (COG-UK) Consortium	Harper VanSteenhouse et al	?	?	?
Scotland/QEUH-34E42F0/2022	EPI_ISL_9646736	2022-01-31	Lighthouse Lab in Glasgow	Wellcome Sanger Institute for the COVID-19 Genomics UK (COG-UK) Consortium	Harper VanSteenhouse et al	?	?	?
Scotland/QEUH-34E43B1/2022	EPI_ISL_9646693	2022-01-31	Lighthouse Lab in Glasgow	Wellcome Sanger Institute for the COVID-19 Genomics UK (COG-UK) Consortium	Harper VanSteenhouse et al	?	?	?
Scotland/QEUH-34E8B6A/2022	EPI_ISL_9645322	2022-01-30	Lighthouse Lab in Glasgow	Wellcome Sanger Institute for the COVID-19 Genomics UK (COG-UK) Consortium	Harper VanSteenhouse et al	?	?	?
Scotland/QEUH-34E8BB5/2022	EPI_ISL_9645328	2022-01-30	Lighthouse Lab in Glasgow	Wellcome Sanger Institute for the COVID-19 Genomics UK (COG-UK) Consortium	Harper VanSteenhouse et al	?	?	?
Scotland/QEUH-34E8C3A/2022	EPI_ISL_9645350	2022-01-30	Lighthouse Lab in Glasgow	Wellcome Sanger Institute for the COVID-19 Genomics UK (COG-UK) Consortium	Harper VanSteenhouse et al	?	?	?
Scotland/QEUH-34E8CA3/2022	EPI_ISL_9645327	2022-01-30	Lighthouse Lab in Glasgow	Wellcome Sanger Institute for the COVID-19 Genomics UK (COG-UK) Consortium	Harper VanSteenhouse et al	?	?	?
Scotland/QEUH-34E8CFE/2022	EPI_ISL_9645314	2022-01-29	Lighthouse Lab in Glasgow	Wellcome Sanger Institute for the COVID-19 Genomics UK (COG-UK) Consortium	Harper VanSteenhouse et al	?	?	?
Scotland/QEUH-34E8D82/2022	EPI_ISL_9645366	2022-01-30	Lighthouse Lab in Glasgow	Wellcome Sanger Institute for the COVID-19 Genomics UK (COG-UK) Consortium	Harper VanSteenhouse et al	?	?	?
Scotland/QEUH-34E8E07/2022	EPI_ISL_9645317	2022-01-30	Lighthouse Lab in Glasgow	Wellcome Sanger Institute for the COVID-19 Genomics UK (COG-UK) Consortium	Harper VanSteenhouse et al	?	?	?
Scotland/QEUH-34E8E43/2022	EPI_ISL_9645370	2022-01-30	Lighthouse Lab in Glasgow	Wellcome Sanger Institute for the COVID-19 Genomics UK (COG-UK) Consortium	Harper VanSteenhouse et al	?	?	?
Scotland/QEUH-34EB47B/2022	EPI_ISL_9645302	2022-01-31	Lighthouse Lab in Glasgow	Wellcome Sanger Institute for the COVID-19 Genomics UK (COG-UK) Consortium	Harper VanSteenhouse et al	?	?	?
Scotland/QEUH-34EB4E4/2022	EPI_ISL_9645293	2022-01-31	Lighthouse Lab in Glasgow	Wellcome Sanger Institute for the COVID-19 Genomics UK (COG-UK) Consortium	Harper VanSteenhouse et al	?	?	?
Scotland/QEUH-34EB4F3/2022	EPI_ISL_9645305	2022-01-30	Lighthouse Lab in Glasgow	Wellcome Sanger Institute for the COVID-19 Genomics UK (COG-UK) Consortium	Harper VanSteenhouse et al	?	?	?
Scotland/QEUH-34EB55A/2022	EPI_ISL_9645240	2022-01-31	Lighthouse Lab in Glasgow	Wellcome Sanger Institute for the COVID-19 Genomics UK (COG-UK) Consortium	Harper VanSteenhouse et al	?	?	?
Scotland/QEUH-34EB578/2022	EPI_ISL_9645309	2022-01-31	Lighthouse Lab in Glasgow	Wellcome Sanger Institute for the COVID-19 Genomics UK (COG-UK) Consortium	Harper VanSteenhouse et al	?	?	?
Scotland/QEUH-34EB62A/2022	EPI_ISL_9645234	2022-01-31	Lighthouse Lab in Glasgow	Wellcome Sanger Institute for the COVID-19 Genomics UK (COG-UK) Consortium	Harper VanSteenhouse et al	?	?	?
Scotland/QEUH-34EB684/2022	EPI_ISL_9645282	2022-01-31	Lighthouse Lab in Glasgow	Wellcome Sanger Institute for the COVID-19 Genomics UK (COG-UK) Consortium	Harper VanSteenhouse et al	?	?	?
Scotland/QEUH-34EB718/2022	EPI_ISL_9645227	2022-01-31	Lighthouse Lab in Glasgow	Wellcome Sanger Institute for the COVID-19 Genomics UK (COG-UK) Consortium	Harper VanSteenhouse et al	?	?	?
Scotland/QEUH-34EB745/2022	EPI_ISL_9645286	2022-01-31	Lighthouse Lab in Glasgow	Wellcome Sanger Institute for the COVID-19 Genomics UK (COG-UK) Consortium	Harper VanSteenhouse et al	?	?	?
Scotland/QEUH-34EB781/2022	EPI_ISL_9645241	2022-01-30	Lighthouse Lab in Glasgow	Wellcome Sanger Institute for the COVID-19 Genomics UK (COG-UK) Consortium	Harper VanSteenhouse et al	?	?	?
Scotland/QEUH-34EB806/2022	EPI_ISL_9645268	2022-01-31	Lighthouse Lab in Glasgow	Wellcome Sanger Institute for the COVID-19 Genomics UK (COG-UK) Consortium	Harper VanSteenhouse et al	?	?	?
Scotland/QEUH-34EB89D/2022	EPI_ISL_9645269	2022-01-31	Lighthouse Lab in Glasgow	Wellcome Sanger Institute for the COVID-19 Genomics UK (COG-UK) Consortium	Harper VanSteenhouse et al	?	?	?
Scotland/QEUH-34EB8F7/2022	EPI_ISL_9645289	2022-01-31	Lighthouse Lab in Glasgow	Wellcome Sanger Institute for the COVID-19 Genomics UK (COG-UK) Consortium	Harper VanSteenhouse et al	?	?	?
Scotland/QEUH-34EB903/2022	EPI_ISL_9645239	2022-01-31	Lighthouse Lab in Glasgow	Wellcome Sanger Institute for the COVID-19 Genomics UK (COG-UK) Consortium	Harper VanSteenhouse et al	?	?	?
Scotland/QEUH-34EB921/2022	EPI_ISL_9645252	2022-01-31	Lighthouse Lab in Glasgow	Wellcome Sanger Institute for the COVID-19 Genomics UK (COG-UK) Consortium	Harper VanSteenhouse et al	?	?	?
Scotland/QEUH-34EB97C/2022	EPI_ISL_9645280	2022-01-31	Lighthouse Lab in Glasgow	Wellcome Sanger Institute for the COVID-19 Genomics UK (COG-UK) Consortium	Harper VanSteenhouse et al	?	?	?
Scotland/QEUH-34EB98B/2022	EPI_ISL_9645232	2022-01-31	Lighthouse Lab in Glasgow	Wellcome Sanger Institute for the COVID-19 Genomics UK (COG-UK) Consortium	Harper VanSteenhouse et al	?	?	?
Scotland/QEUH-34EB99A/2022	EPI_ISL_9645296	2022-01-31	Lighthouse Lab in Glasgow	Wellcome Sanger Institute for the COVID-19 Genomics UK (COG-UK) Consortium	Harper VanSteenhouse et al	?	?	?
Scotland/QEUH-34F180D/2022	EPI_ISL_9647589	2022-01-31	Lighthouse Lab in Glasgow	Wellcome Sanger Institute for the COVID-19 Genomics UK (COG-UK) Consortium	Harper VanSteenhouse et al	?	?	?
Scotland/QEUH-34F1894/2022	EPI_ISL_9647706	2022-01-31	Lighthouse Lab in Glasgow	Wellcome Sanger Institute for the COVID-19 Genomics UK (COG-UK) Consortium	Harper VanSteenhouse et al	?	?	?
Scotland/QEUH-34F19FB/2022	EPI_ISL_9647682	2022-01-31	Lighthouse Lab in Glasgow	Wellcome Sanger Institute for the COVID-19 Genomics UK (COG-UK) Consortium	Harper VanSteenhouse et al	?	?	?
Scotland/QEUH-34F1B7D/2022	EPI_ISL_9647789	2022-01-31	Lighthouse Lab in Glasgow	Wellcome Sanger Institute for the COVID-19 Genomics UK (COG-UK) Consortium	Harper VanSteenhouse et al	?	?	?
Scotland/QEUH-34F1B8C/2022	EPI_ISL_9647671	2022-01-31	Lighthouse Lab in Glasgow	Wellcome Sanger Institute for the COVID-19 Genomics UK (COG-UK) Consortium	Harper VanSteenhouse et al	?	?	?
Scotland/QEUH-34F1C89/2022	EPI_ISL_9647612	2022-01-31	Lighthouse Lab in Glasgow	Wellcome Sanger Institute for the COVID-19 Genomics UK (COG-UK) Consortium	Harper VanSteenhouse et al	?	?	?
Scotland/QEUH-34F1CE3/2022	EPI_ISL_9647674	2022-01-31	Lighthouse Lab in Glasgow	Wellcome Sanger Institute for the COVID-19 Genomics UK (COG-UK) Consortium	Harper VanSteenhouse et al	?	?	?
Scotland/QEUH-34F1D4A/2022	EPI_ISL_9647697	2022-01-31	Lighthouse Lab in Glasgow	Wellcome Sanger Institute for the COVID-19 Genomics UK (COG-UK) Consortium	Harper VanSteenhouse et al	?	?	?
Scotland/QEUH-34F29AF/2022	EPI_ISL_9647779	2022-01-31	Lighthouse Lab in Glasgow	Wellcome Sanger Institute for the COVID-19 Genomics UK (COG-UK) Consortium	Harper VanSteenhouse et al	?	?	?
Scotland/QEUH-34F29CD/2022	EPI_ISL_9647650	2022-01-31	Lighthouse Lab in Glasgow	Wellcome Sanger Institute for the COVID-19 Genomics UK (COG-UK) Consortium	Harper VanSteenhouse et al	?	?	?
Scotland/QEUH-34F29FA/2022	EPI_ISL_9647637	2022-01-31	Lighthouse Lab in Glasgow	Wellcome Sanger Institute for the COVID-19 Genomics UK (COG-UK) Consortium	Harper VanSteenhouse et al	?	?	?
Scotland/QEUH-34F2A33/2022	EPI_ISL_9647807	2022-01-31	Lighthouse Lab in Glasgow	Wellcome Sanger Institute for the COVID-19 Genomics UK (COG-UK) Consortium	Harper VanSteenhouse et al	?	?	?
Scotland/QEUH-34F2A51/2022	EPI_ISL_9647768	2022-01-31	Lighthouse Lab in Glasgow	Wellcome Sanger Institute for the COVID-19 Genomics UK (COG-UK) Consortium	Harper VanSteenhouse et al	?	?	?
Scotland/QEUH-34F2A60/2022	EPI_ISL_9647688	2022-01-31	Lighthouse Lab in Glasgow	Wellcome Sanger Institute for the COVID-19 Genomics UK (COG-UK) Consortium	Harper VanSteenhouse et al	?	?	?
Scotland/QEUH-34F2A9D/2022	EPI_ISL_9647769	2022-01-31	Lighthouse Lab in Glasgow	Wellcome Sanger Institute for the COVID-19 Genomics UK (COG-UK) Consortium	Harper VanSteenhouse et al	?	?	?
Scotland/QEUH-34F2B4F/2022	EPI_ISL_9647663	2022-01-31	Lighthouse Lab in Glasgow	Wellcome Sanger Institute for the COVID-19 Genomics UK (COG-UK) Consortium	Harper VanSteenhouse et al	?	?	?
Scotland/QEUH-34F2B7C/2022	EPI_ISL_9647733	2022-01-31	Lighthouse Lab in Glasgow	Wellcome Sanger Institute for the COVID-19 Genomics UK (COG-UK) Consortium	Harper VanSteenhouse et al	?	?	?
Scotland/QEUH-34F2BE5/2022	EPI_ISL_9647805	2022-01-30	Lighthouse Lab in Glasgow	Wellcome Sanger Institute for the COVID-19 Genomics UK (COG-UK) Consortium	Harper VanSteenhouse et al	?	?	?
Scotland/QEUH-34F2C00/2022	EPI_ISL_9647792	2022-01-30	Lighthouse Lab in Glasgow	Wellcome Sanger Institute for the COVID-19 Genomics UK (COG-UK) Consortium	Harper VanSteenhouse et al	?	?	?
Scotland/QEUH-34F2C5B/2022	EPI_ISL_9647784	2022-01-31	Lighthouse Lab in Glasgow	Wellcome Sanger Institute for the COVID-19 Genomics UK (COG-UK) Consortium	Harper VanSteenhouse et al	?	?	?
Scotland/QEUH-34F2CA6/2022	EPI_ISL_9647593	2022-01-31	Lighthouse Lab in Glasgow	Wellcome Sanger Institute for the COVID-19 Genomics UK (COG-UK) Consortium	Harper VanSteenhouse et al	?	?	?
Scotland/QEUH-34F2D3A/2022	EPI_ISL_9647728	2022-01-31	Lighthouse Lab in Glasgow	Wellcome Sanger Institute for the COVID-19 Genomics UK (COG-UK) Consortium	Harper VanSteenhouse et al	?	?	?
Scotland/QEUH-34F2D58/2022	EPI_ISL_9647797	2022-01-31	Lighthouse Lab in Glasgow	Wellcome Sanger Institute for the COVID-19 Genomics UK (COG-UK) Consortium	Harper VanSteenhouse et al	?	?	?
Scotland/QEUH-34F2DC1/2022	EPI_ISL_9647639	2022-01-31	Lighthouse Lab in Glasgow	Wellcome Sanger Institute for the COVID-19 Genomics UK (COG-UK) Consortium	Harper VanSteenhouse et al	?	?	?
Scotland/QEUH-34F2DEF/2022	EPI_ISL_9647748	2022-01-31	Lighthouse Lab in Glasgow	Wellcome Sanger Institute for the COVID-19 Genomics UK (COG-UK) Consortium	Harper VanSteenhouse et al	?	?	?
Scotland/QEUH-34F2E28/2022	EPI_ISL_9647796	2022-01-31	Lighthouse Lab in Glasgow	Wellcome Sanger Institute for the COVID-19 Genomics UK (COG-UK) Consortium	Harper VanSteenhouse et al	?	?	?
Scotland/QEUH-34F2E55/2022	EPI_ISL_9647800	2022-01-31	Lighthouse Lab in Glasgow	Wellcome Sanger Institute for the COVID-19 Genomics UK (COG-UK) Consortium	Harper VanSteenhouse et al	?	?	?
Scotland/QEUH-34F3021/2022	EPI_ISL_9647750	2022-01-30	Lighthouse Lab in Glasgow	Wellcome Sanger Institute for the COVID-19 Genomics UK (COG-UK) Consortium	Harper VanSteenhouse et al	?	?	?
Scotland/QEUH-34F30D6/2022	EPI_ISL_9647670	2022-01-30	Lighthouse Lab in Glasgow	Wellcome Sanger Institute for the COVID-19 Genomics UK (COG-UK) Consortium	Harper VanSteenhouse et al	?	?	?
Scotland/QEUH-34F3285/2022	EPI_ISL_9647601	2022-01-30	Lighthouse Lab in Glasgow	Wellcome Sanger Institute for the COVID-19 Genomics UK (COG-UK) Consortium	Harper VanSteenhouse et al	?	?	?
Scotland/QEUH-34F348F/2022	EPI_ISL_9647809	2022-01-30	Lighthouse Lab in Glasgow	Wellcome Sanger Institute for the COVID-19 Genomics UK (COG-UK) Consortium	Harper VanSteenhouse et al	?	?	?
Scotland/QEUH-350B720/2022	EPI_ISL_9642536	2022-02-01	Lighthouse Lab in Glasgow	Wellcome Sanger Institute for the COVID-19 Genomics UK (COG-UK) Consortium	Harper VanSteenhouse et al	?	?	?
Scotland/QEUH-3510B1D/2022	EPI_ISL_9781803	2022-02-01	Lighthouse Lab in Glasgow	Wellcome Sanger Institute for the COVID-19 Genomics UK (COG-UK) Consortium	Harper VanSteenhouse et al	?	?	?
Scotland/QEUH-3510B59/2022	EPI_ISL_9781871	2022-02-01	Lighthouse Lab in Glasgow	Wellcome Sanger Institute for the COVID-19 Genomics UK (COG-UK) Consortium	Harper VanSteenhouse et al	?	?	?
Scotland/QEUH-3510BD1/2022	EPI_ISL_9781738	2022-02-01	Lighthouse Lab in Glasgow	Wellcome Sanger Institute for the COVID-19 Genomics UK (COG-UK) Consortium	Harper VanSteenhouse et al	?	?	?
Scotland/QEUH-3510C1A/2022	EPI_ISL_9781768	2022-02-01	Lighthouse Lab in Glasgow	Wellcome Sanger Institute for the COVID-19 Genomics UK (COG-UK) Consortium	Harper VanSteenhouse et al	?	?	?
Scotland/QEUH-3510C38/2022	EPI_ISL_9781925	2022-02-01	Lighthouse Lab in Glasgow	Wellcome Sanger Institute for the COVID-19 Genomics UK (COG-UK) Consortium	Harper VanSteenhouse et al	?	?	?
Scotland/QEUH-3510F11/2022	EPI_ISL_9782457	2022-02-01	Lighthouse Lab in Glasgow	Wellcome Sanger Institute for the COVID-19 Genomics UK (COG-UK) Consortium	Harper VanSteenhouse et al	?	?	?
Scotland/QEUH-3511095/2022	EPI_ISL_9782052	2022-02-01	Lighthouse Lab in Glasgow	Wellcome Sanger Institute for the COVID-19 Genomics UK (COG-UK) Consortium	Harper VanSteenhouse et al	?	?	?
Scotland/QEUH-3512E5E/2022	EPI_ISL_9642898	2022-02-01	Lighthouse Lab in Glasgow	Wellcome Sanger Institute for the COVID-19 Genomics UK (COG-UK) Consortium	Harper VanSteenhouse et al	?	?	?
Scotland/QEUH-3512EA9/2022	EPI_ISL_9643147	2022-02-01	Lighthouse Lab in Glasgow	Wellcome Sanger Institute for the COVID-19 Genomics UK (COG-UK) Consortium	Harper VanSteenhouse et al	?	?	?
Scotland/QEUH-3512F1F/2022	EPI_ISL_9642979	2022-02-01	Lighthouse Lab in Glasgow	Wellcome Sanger Institute for the COVID-19 Genomics UK (COG-UK) Consortium	Harper VanSteenhouse et al	?	?	?
Scotland/QEUH-3512FD3/2022	EPI_ISL_9643133	2022-02-01	Lighthouse Lab in Glasgow	Wellcome Sanger Institute for the COVID-19 Genomics UK (COG-UK) Consortium	Harper VanSteenhouse et al	?	?	?
Scotland/QEUH-35130A2/2022	EPI_ISL_9643053	2022-02-01	Lighthouse Lab in Glasgow	Wellcome Sanger Institute for the COVID-19 Genomics UK (COG-UK) Consortium	Harper VanSteenhouse et al	?	?	?
Scotland/QEUH-35131DC/2022	EPI_ISL_9642896	2022-02-01	Lighthouse Lab in Glasgow	Wellcome Sanger Institute for the COVID-19 Genomics UK (COG-UK) Consortium	Harper VanSteenhouse et al	?	?	?
Scotland/QEUH-3513233/2022	EPI_ISL_9642981	2022-02-01	Lighthouse Lab in Glasgow	Wellcome Sanger Institute for the COVID-19 Genomics UK (COG-UK) Consortium	Harper VanSteenhouse et al	?	?	?
Scotland/QEUH-35132E8/2022	EPI_ISL_9643011	2022-02-01	Lighthouse Lab in Glasgow	Wellcome Sanger Institute for the COVID-19 Genomics UK (COG-UK) Consortium	Harper VanSteenhouse et al	?	?	?
Scotland/QEUH-351338B/2022	EPI_ISL_9643066	2022-02-01	Lighthouse Lab in Glasgow	Wellcome Sanger Institute for the COVID-19 Genomics UK (COG-UK) Consortium	Harper VanSteenhouse et al	?	?	?
Scotland/QEUH-35133D6/2022	EPI_ISL_9643024	2022-02-01	Lighthouse Lab in Glasgow	Wellcome Sanger Institute for the COVID-19 Genomics UK (COG-UK) Consortium	Harper VanSteenhouse et al	?	?	?
Scotland/QEUH-35133E5/2022	EPI_ISL_9642967	2022-02-01	Lighthouse Lab in Glasgow	Wellcome Sanger Institute for the COVID-19 Genomics UK (COG-UK) Consortium	Harper VanSteenhouse et al	?	?	?
Scotland/QEUH-351341F/2022	EPI_ISL_9643093	2022-02-01	Lighthouse Lab in Glasgow	Wellcome Sanger Institute for the COVID-19 Genomics UK (COG-UK) Consortium	Harper VanSteenhouse et al	?	?	?
Scotland/QEUH-3515B18/2022	EPI_ISL_9643209	2022-01-31	Lighthouse Lab in Glasgow	Wellcome Sanger Institute for the COVID-19 Genomics UK (COG-UK) Consortium	Harper VanSteenhouse et al	?	?	?
Scotland/QEUH-3515BBE/2022	EPI_ISL_9643251	2022-02-01	Lighthouse Lab in Glasgow	Wellcome Sanger Institute for the COVID-19 Genomics UK (COG-UK) Consortium	Harper VanSteenhouse et al	?	?	?
Scotland/QEUH-3515C24/2022	EPI_ISL_9643183	2022-02-01	Lighthouse Lab in Glasgow	Wellcome Sanger Institute for the COVID-19 Genomics UK (COG-UK) Consortium	Harper VanSteenhouse et al	?	?	?
Scotland/QEUH-3515C7F/2022	EPI_ISL_9643356	2022-02-01	Lighthouse Lab in Glasgow	Wellcome Sanger Institute for the COVID-19 Genomics UK (COG-UK) Consortium	Harper VanSteenhouse et al	?	?	?
Scotland/QEUH-3515D30/2022	EPI_ISL_9643282	2022-02-01	Lighthouse Lab in Glasgow	Wellcome Sanger Institute for the COVID-19 Genomics UK (COG-UK) Consortium	Harper VanSteenhouse et al	?	?	?
Scotland/QEUH-3515E3D/2022	EPI_ISL_9643180	2022-01-31	Lighthouse Lab in Glasgow	Wellcome Sanger Institute for the COVID-19 Genomics UK (COG-UK) Consortium	Harper VanSteenhouse et al	?	?	?
Scotland/QEUH-3515E4C/2022	EPI_ISL_9643477	2022-01-31	Lighthouse Lab in Glasgow	Wellcome Sanger Institute for the COVID-19 Genomics UK (COG-UK) Consortium	Harper VanSteenhouse et al	?	?	?
Scotland/QEUH-3515FD0/2022	EPI_ISL_9643400	2022-02-01	Lighthouse Lab in Glasgow	Wellcome Sanger Institute for the COVID-19 Genomics UK (COG-UK) Consortium	Harper VanSteenhouse et al	?	?	?
Scotland/QEUH-351ED46/2022	EPI_ISL_9640995	2022-02-01	Lighthouse Lab in Glasgow	Wellcome Sanger Institute for the COVID-19 Genomics UK (COG-UK) Consortium	Harper VanSteenhouse et al	?	?	?
Scotland/QEUH-351EDEC/2022	EPI_ISL_9641121	2022-01-31	Lighthouse Lab in Glasgow	Wellcome Sanger Institute for the COVID-19 Genomics UK (COG-UK) Consortium	Harper VanSteenhouse et al	?	?	?
Scotland/QEUH-351EE25/2022	EPI_ISL_9641211	2022-01-31	Lighthouse Lab in Glasgow	Wellcome Sanger Institute for the COVID-19 Genomics UK (COG-UK) Consortium	Harper VanSteenhouse et al	?	?	?
Scotland/QEUH-351EE61/2022	EPI_ISL_9641231	2022-01-31	Lighthouse Lab in Glasgow	Wellcome Sanger Institute for the COVID-19 Genomics UK (COG-UK) Consortium	Harper VanSteenhouse et al	?	?	?
Scotland/QEUH-351EF13/2022	EPI_ISL_9641165	2022-02-01	Lighthouse Lab in Glasgow	Wellcome Sanger Institute for the COVID-19 Genomics UK (COG-UK) Consortium	Harper VanSteenhouse et al	?	?	?
Scotland/QEUH-351F01F/2022	EPI_ISL_9641039	2022-02-01	Lighthouse Lab in Glasgow	Wellcome Sanger Institute for the COVID-19 Genomics UK (COG-UK) Consortium	Harper VanSteenhouse et al	?	?	?
Scotland/QEUH-351F079/2022	EPI_ISL_9641234	2022-02-01	Lighthouse Lab in Glasgow	Wellcome Sanger Institute for the COVID-19 Genomics UK (COG-UK) Consortium	Harper VanSteenhouse et al	?	?	?
Scotland/QEUH-351F088/2022	EPI_ISL_9641174	2022-02-01	Lighthouse Lab in Glasgow	Wellcome Sanger Institute for the COVID-19 Genomics UK (COG-UK) Consortium	Harper VanSteenhouse et al	?	?	?
Scotland/QEUH-351F0F1/2022	EPI_ISL_9641112	2022-01-31	Lighthouse Lab in Glasgow	Wellcome Sanger Institute for the COVID-19 Genomics UK (COG-UK) Consortium	Harper VanSteenhouse et al	?	?	?
Scotland/QEUH-351F185/2022	EPI_ISL_9641222	2022-02-01	Lighthouse Lab in Glasgow	Wellcome Sanger Institute for the COVID-19 Genomics UK (COG-UK) Consortium	Harper VanSteenhouse et al	?	?	?
Scotland/QEUH-351F246/2022	EPI_ISL_9641225	2022-02-02	Lighthouse Lab in Glasgow	Wellcome Sanger Institute for the COVID-19 Genomics UK (COG-UK) Consortium	Harper VanSteenhouse et al	?	?	?
Scotland/QEUH-351F273/2022	EPI_ISL_9641256	2022-02-02	Lighthouse Lab in Glasgow	Wellcome Sanger Institute for the COVID-19 Genomics UK (COG-UK) Consortium	Harper VanSteenhouse et al	?	?	?
Scotland/QEUH-351F440/2022	EPI_ISL_9641572	2022-02-02	Lighthouse Lab in Glasgow	Wellcome Sanger Institute for the COVID-19 Genomics UK (COG-UK) Consortium	Harper VanSteenhouse et al	?	?	?
Scotland/QEUH-351F4AA/2022	EPI_ISL_9641395	2022-02-02	Lighthouse Lab in Glasgow	Wellcome Sanger Institute for the COVID-19 Genomics UK (COG-UK) Consortium	Harper VanSteenhouse et al	?	?	?
Scotland/QEUH-351F501/2022	EPI_ISL_9641433	2022-02-02	Lighthouse Lab in Glasgow	Wellcome Sanger Institute for the COVID-19 Genomics UK (COG-UK) Consortium	Harper VanSteenhouse et al	?	?	?
Scotland/QEUH-351F60E/2022	EPI_ISL_9641477	2022-02-02	Lighthouse Lab in Glasgow	Wellcome Sanger Institute for the COVID-19 Genomics UK (COG-UK) Consortium	Harper VanSteenhouse et al	?	?	?
Scotland/QEUH-351F61D/2022	EPI_ISL_9641253	2022-02-02	Lighthouse Lab in Glasgow	Wellcome Sanger Institute for the COVID-19 Genomics UK (COG-UK) Consortium	Harper VanSteenhouse et al	?	?	?
Scotland/QEUH-351F6B3/2022	EPI_ISL_9641269	2022-02-02	Lighthouse Lab in Glasgow	Wellcome Sanger Institute for the COVID-19 Genomics UK (COG-UK) Consortium	Harper VanSteenhouse et al	?	?	?
Scotland/QEUH-351F7ED/2022	EPI_ISL_9641512	2022-02-02	Lighthouse Lab in Glasgow	Wellcome Sanger Institute for the COVID-19 Genomics UK (COG-UK) Consortium	Harper VanSteenhouse et al	?	?	?
Scotland/QEUH-351F826/2022	EPI_ISL_9641570	2022-02-02	Lighthouse Lab in Glasgow	Wellcome Sanger Institute for the COVID-19 Genomics UK (COG-UK) Consortium	Harper VanSteenhouse et al	?	?	?
Scotland/QEUH-3520488/2022	EPI_ISL_9641485	2022-02-02	Lighthouse Lab in Glasgow	Wellcome Sanger Institute for the COVID-19 Genomics UK (COG-UK) Consortium	Harper VanSteenhouse et al	?	?	?
Scotland/QEUH-35204C4/2022	EPI_ISL_9641504	2022-02-02	Lighthouse Lab in Glasgow	Wellcome Sanger Institute for the COVID-19 Genomics UK (COG-UK) Consortium	Harper VanSteenhouse et al	?	?	?
Scotland/QEUH-35204F1/2022	EPI_ISL_9641389	2022-02-02	Lighthouse Lab in Glasgow	Wellcome Sanger Institute for the COVID-19 Genomics UK (COG-UK) Consortium	Harper VanSteenhouse et al	?	?	?
Scotland/QEUH-352060A/2022	EPI_ISL_9641337	2022-02-02	Lighthouse Lab in Glasgow	Wellcome Sanger Institute for the COVID-19 Genomics UK (COG-UK) Consortium	Harper VanSteenhouse et al	?	?	?
Scotland/QEUH-3520637/2022	EPI_ISL_9641483	2022-02-02	Lighthouse Lab in Glasgow	Wellcome Sanger Institute for the COVID-19 Genomics UK (COG-UK) Consortium	Harper VanSteenhouse et al	?	?	?
Scotland/QEUH-3520646/2022	EPI_ISL_9641505	2022-02-02	Lighthouse Lab in Glasgow	Wellcome Sanger Institute for the COVID-19 Genomics UK (COG-UK) Consortium	Harper VanSteenhouse et al	?	?	?
Scotland/QEUH-35207BC/2022	EPI_ISL_9641284	2022-02-02	Lighthouse Lab in Glasgow	Wellcome Sanger Institute for the COVID-19 Genomics UK (COG-UK) Consortium	Harper VanSteenhouse et al	?	?	?
Scotland/QEUH-352089B/2022	EPI_ISL_9641431	2022-02-02	Lighthouse Lab in Glasgow	Wellcome Sanger Institute for the COVID-19 Genomics UK (COG-UK) Consortium	Harper VanSteenhouse et al	?	?	?
Scotland/QEUH-3520901/2022	EPI_ISL_9641460	2022-02-02	Lighthouse Lab in Glasgow	Wellcome Sanger Institute for the COVID-19 Genomics UK (COG-UK) Consortium	Harper VanSteenhouse et al	?	?	?
Scotland/QEUH-35209B6/2022	EPI_ISL_9641468	2022-02-02	Lighthouse Lab in Glasgow	Wellcome Sanger Institute for the COVID-19 Genomics UK (COG-UK) Consortium	Harper VanSteenhouse et al	?	?	?
Scotland/QEUH-35221CB/2022	EPI_ISL_9733997	2022-02-02	Lighthouse Lab in Glasgow	Wellcome Sanger Institute for the COVID-19 Genomics UK (COG-UK) Consortium	Harper VanSteenhouse et al	?	?	?
Scotland/QEUH-35221E9/2022	EPI_ISL_9733788	2022-02-02	Lighthouse Lab in Glasgow	Wellcome Sanger Institute for the COVID-19 Genomics UK (COG-UK) Consortium	Harper VanSteenhouse et al	?	?	?
Scotland/QEUH-352228C/2022	EPI_ISL_9733761	2022-02-02	Lighthouse Lab in Glasgow	Wellcome Sanger Institute for the COVID-19 Genomics UK (COG-UK) Consortium	Harper VanSteenhouse et al	?	?	?
Scotland/QEUH-35222C8/2022	EPI_ISL_9734011	2022-02-01	Lighthouse Lab in Glasgow	Wellcome Sanger Institute for the COVID-19 Genomics UK (COG-UK) Consortium	Harper VanSteenhouse et al	?	?	?
Scotland/QEUH-352233E/2022	EPI_ISL_9733765	2022-02-02	Lighthouse Lab in Glasgow	Wellcome Sanger Institute for the COVID-19 Genomics UK (COG-UK) Consortium	Harper VanSteenhouse et al	?	?	?
Scotland/QEUH-352237A/2022	EPI_ISL_9733812	2022-02-02	Lighthouse Lab in Glasgow	Wellcome Sanger Institute for the COVID-19 Genomics UK (COG-UK) Consortium	Harper VanSteenhouse et al	?	?	?
Scotland/QEUH-3522389/2022	EPI_ISL_9734063	2022-02-02	Lighthouse Lab in Glasgow	Wellcome Sanger Institute for the COVID-19 Genomics UK (COG-UK) Consortium	Harper VanSteenhouse et al	?	?	?
Scotland/QEUH-3522398/2022	EPI_ISL_9733814	2022-02-02	Lighthouse Lab in Glasgow	Wellcome Sanger Institute for the COVID-19 Genomics UK (COG-UK) Consortium	Harper VanSteenhouse et al	?	?	?
Scotland/QEUH-35223D4/2022	EPI_ISL_9734001	2022-02-02	Lighthouse Lab in Glasgow	Wellcome Sanger Institute for the COVID-19 Genomics UK (COG-UK) Consortium	Harper VanSteenhouse et al	?	?	?
Scotland/QEUH-35223F2/2022	EPI_ISL_9734060	2022-02-02	Lighthouse Lab in Glasgow	Wellcome Sanger Institute for the COVID-19 Genomics UK (COG-UK) Consortium	Harper VanSteenhouse et al	?	?	?
Scotland/QEUH-352240E/2022	EPI_ISL_9733743	2022-02-02	Lighthouse Lab in Glasgow	Wellcome Sanger Institute for the COVID-19 Genomics UK (COG-UK) Consortium	Harper VanSteenhouse et al	?	?	?
Scotland/QEUH-352241D/2022	EPI_ISL_9733801	2022-02-02	Lighthouse Lab in Glasgow	Wellcome Sanger Institute for the COVID-19 Genomics UK (COG-UK) Consortium	Harper VanSteenhouse et al	?	?	?
Scotland/QEUH-3522477/2022	EPI_ISL_9734016	2022-02-02	Lighthouse Lab in Glasgow	Wellcome Sanger Institute for the COVID-19 Genomics UK (COG-UK) Consortium	Harper VanSteenhouse et al	?	?	?
Scotland/QEUH-3522486/2022	EPI_ISL_9734017	2022-02-02	Lighthouse Lab in Glasgow	Wellcome Sanger Institute for the COVID-19 Genomics UK (COG-UK) Consortium	Harper VanSteenhouse et al	?	?	?
Scotland/QEUH-35224B3/2022	EPI_ISL_9733771	2022-02-01	Lighthouse Lab in Glasgow	Wellcome Sanger Institute for the COVID-19 Genomics UK (COG-UK) Consortium	Harper VanSteenhouse et al	?	?	?
Scotland/QEUH-35224D1/2022	EPI_ISL_9734034	2022-02-02	Lighthouse Lab in Glasgow	Wellcome Sanger Institute for the COVID-19 Genomics UK (COG-UK) Consortium	Harper VanSteenhouse et al	?	?	?
Scotland/QEUH-35225A1/2022	EPI_ISL_9734038	2022-02-02	Lighthouse Lab in Glasgow	Wellcome Sanger Institute for the COVID-19 Genomics UK (COG-UK) Consortium	Harper VanSteenhouse et al	?	?	?
Scotland/QEUH-35225B0/2022	EPI_ISL_9734068	2022-02-02	Lighthouse Lab in Glasgow	Wellcome Sanger Institute for the COVID-19 Genomics UK (COG-UK) Consortium	Harper VanSteenhouse et al	?	?	?
Scotland/QEUH-35225ED/2022	EPI_ISL_9733991	2022-02-02	Lighthouse Lab in Glasgow	Wellcome Sanger Institute for the COVID-19 Genomics UK (COG-UK) Consortium	Harper VanSteenhouse et al	?	?	?
Scotland/QEUH-35225FC/2022	EPI_ISL_9733807	2022-02-02	Lighthouse Lab in Glasgow	Wellcome Sanger Institute for the COVID-19 Genomics UK (COG-UK) Consortium	Harper VanSteenhouse et al	?	?	?
Scotland/QEUH-3522608/2022	EPI_ISL_9733998	2022-02-02	Lighthouse Lab in Glasgow	Wellcome Sanger Institute for the COVID-19 Genomics UK (COG-UK) Consortium	Harper VanSteenhouse et al	?	?	?
Scotland/QEUH-3522705/2022	EPI_ISL_9734021	2022-02-02	Lighthouse Lab in Glasgow	Wellcome Sanger Institute for the COVID-19 Genomics UK (COG-UK) Consortium	Harper VanSteenhouse et al	?	?	?
Scotland/QEUH-3522714/2022	EPI_ISL_9734065	2022-02-02	Lighthouse Lab in Glasgow	Wellcome Sanger Institute for the COVID-19 Genomics UK (COG-UK) Consortium	Harper VanSteenhouse et al	?	?	?
Scotland/QEUH-3523F75/2022	EPI_ISL_9738169	2022-02-02	Lighthouse Lab in Glasgow	Wellcome Sanger Institute for the COVID-19 Genomics UK (COG-UK) Consortium	Harper VanSteenhouse et al	?	?	?
Scotland/QEUH-3523FFD/2022	EPI_ISL_9738309	2022-02-02	Lighthouse Lab in Glasgow	Wellcome Sanger Institute for the COVID-19 Genomics UK (COG-UK) Consortium	Harper VanSteenhouse et al	?	?	?
Scotland/QEUH-3524008/2022	EPI_ISL_9738161	2022-02-02	Lighthouse Lab in Glasgow	Wellcome Sanger Institute for the COVID-19 Genomics UK (COG-UK) Consortium	Harper VanSteenhouse et al	?	?	?
Scotland/QEUH-3524071/2022	EPI_ISL_9738327	2022-02-02	Lighthouse Lab in Glasgow	Wellcome Sanger Institute for the COVID-19 Genomics UK (COG-UK) Consortium	Harper VanSteenhouse et al	?	?	?
Scotland/QEUH-35240CC/2022	EPI_ISL_9738285	2022-02-02	Lighthouse Lab in Glasgow	Wellcome Sanger Institute for the COVID-19 Genomics UK (COG-UK) Consortium	Harper VanSteenhouse et al	?	?	?
Scotland/QEUH-35244FD/2022	EPI_ISL_9738350	2022-02-02	Lighthouse Lab in Glasgow	Wellcome Sanger Institute for the COVID-19 Genomics UK (COG-UK) Consortium	Harper VanSteenhouse et al	?	?	?
Scotland/QEUH-3524563/2022	EPI_ISL_9738362	2022-02-02	Lighthouse Lab in Glasgow	Wellcome Sanger Institute for the COVID-19 Genomics UK (COG-UK) Consortium	Harper VanSteenhouse et al	?	?	?
Scotland/QEUH-35245EB/2022	EPI_ISL_9738340	2022-02-02	Lighthouse Lab in Glasgow	Wellcome Sanger Institute for the COVID-19 Genomics UK (COG-UK) Consortium	Harper VanSteenhouse et al	?	?	?
Scotland/QEUH-35246D9/2022	EPI_ISL_9738119	2022-02-02	Lighthouse Lab in Glasgow	Wellcome Sanger Institute for the COVID-19 Genomics UK (COG-UK) Consortium	Harper VanSteenhouse et al	?	?	?
Scotland/QEUH-35246F7/2022	EPI_ISL_9738380	2022-02-02	Lighthouse Lab in Glasgow	Wellcome Sanger Institute for the COVID-19 Genomics UK (COG-UK) Consortium	Harper VanSteenhouse et al	?	?	?
Scotland/QEUH-3524888/2022	EPI_ISL_9738120	2022-02-02	Lighthouse Lab in Glasgow	Wellcome Sanger Institute for the COVID-19 Genomics UK (COG-UK) Consortium	Harper VanSteenhouse et al	?	?	?
Scotland/QEUH-352492B/2022	EPI_ISL_9686325	2022-02-02	Lighthouse Lab in Glasgow	Wellcome Sanger Institute for the COVID-19 Genomics UK (COG-UK) Consortium	Harper VanSteenhouse et al	?	?	?
Scotland/QEUH-352493A/2022	EPI_ISL_9738410	2022-02-01	Lighthouse Lab in Glasgow	Wellcome Sanger Institute for the COVID-19 Genomics UK (COG-UK) Consortium	Harper VanSteenhouse et al	?	?	?
Scotland/QEUH-3524976/2022	EPI_ISL_9738407	2022-02-02	Lighthouse Lab in Glasgow	Wellcome Sanger Institute for the COVID-19 Genomics UK (COG-UK) Consortium	Harper VanSteenhouse et al	?	?	?
Scotland/QEUH-3524994/2022	EPI_ISL_9738154	2022-02-02	Lighthouse Lab in Glasgow	Wellcome Sanger Institute for the COVID-19 Genomics UK (COG-UK) Consortium	Harper VanSteenhouse et al	?	?	?
Scotland/QEUH-3524A19/2022	EPI_ISL_9738113	2022-02-02	Lighthouse Lab in Glasgow	Wellcome Sanger Institute for the COVID-19 Genomics UK (COG-UK) Consortium	Harper VanSteenhouse et al	?	?	?
Scotland/QEUH-3525C4F/2022	EPI_ISL_9733789	2022-02-02	Lighthouse Lab in Glasgow	Wellcome Sanger Institute for the COVID-19 Genomics UK (COG-UK) Consortium	Harper VanSteenhouse et al	?	?	?
Scotland/QEUH-3525C8B/2022	EPI_ISL_9733768	2022-02-02	Lighthouse Lab in Glasgow	Wellcome Sanger Institute for the COVID-19 Genomics UK (COG-UK) Consortium	Harper VanSteenhouse et al	?	?	?
Scotland/QEUH-3525CA9/2022	EPI_ISL_9734069	2022-02-02	Lighthouse Lab in Glasgow	Wellcome Sanger Institute for the COVID-19 Genomics UK (COG-UK) Consortium	Harper VanSteenhouse et al	?	?	?
Scotland/QEUH-3525CB8/2022	EPI_ISL_9734023	2022-02-02	Lighthouse Lab in Glasgow	Wellcome Sanger Institute for the COVID-19 Genomics UK (COG-UK) Consortium	Harper VanSteenhouse et al	?	?	?
Scotland/QEUH-3525D88/2022	EPI_ISL_9734059	2022-02-02	Lighthouse Lab in Glasgow	Wellcome Sanger Institute for the COVID-19 Genomics UK (COG-UK) Consortium	Harper VanSteenhouse et al	?	?	?
Scotland/QEUH-3525DE2/2022	EPI_ISL_9733983	2022-02-02	Lighthouse Lab in Glasgow	Wellcome Sanger Institute for the COVID-19 Genomics UK (COG-UK) Consortium	Harper VanSteenhouse et al	?	?	?
Scotland/QEUH-3525E2B/2022	EPI_ISL_9733742	2022-02-02	Lighthouse Lab in Glasgow	Wellcome Sanger Institute for the COVID-19 Genomics UK (COG-UK) Consortium	Harper VanSteenhouse et al	?	?	?
Scotland/QEUH-3525E67/2022	EPI_ISL_9733757	2022-02-02	Lighthouse Lab in Glasgow	Wellcome Sanger Institute for the COVID-19 Genomics UK (COG-UK) Consortium	Harper VanSteenhouse et al	?	?	?
Scotland/QEUH-3525E76/2022	EPI_ISL_9733989	2022-02-02	Lighthouse Lab in Glasgow	Wellcome Sanger Institute for the COVID-19 Genomics UK (COG-UK) Consortium	Harper VanSteenhouse et al	?	?	?
Scotland/QEUH-3525EB2/2022	EPI_ISL_9734000	2022-02-02	Lighthouse Lab in Glasgow	Wellcome Sanger Institute for the COVID-19 Genomics UK (COG-UK) Consortium	Harper VanSteenhouse et al	?	?	?
Scotland/QEUH-3525F19/2022	EPI_ISL_9733770	2022-02-02	Lighthouse Lab in Glasgow	Wellcome Sanger Institute for the COVID-19 Genomics UK (COG-UK) Consortium	Harper VanSteenhouse et al	?	?	?
Scotland/QEUH-3525FEC/2022	EPI_ISL_9733798	2022-02-02	Lighthouse Lab in Glasgow	Wellcome Sanger Institute for the COVID-19 Genomics UK (COG-UK) Consortium	Harper VanSteenhouse et al	?	?	?
Scotland/QEUH-3526015/2022	EPI_ISL_9733794	2022-02-02	Lighthouse Lab in Glasgow	Wellcome Sanger Institute for the COVID-19 Genomics UK (COG-UK) Consortium	Harper VanSteenhouse et al	?	?	?
Scotland/QEUH-352609D/2022	EPI_ISL_9733815	2022-02-02	Lighthouse Lab in Glasgow	Wellcome Sanger Institute for the COVID-19 Genomics UK (COG-UK) Consortium	Harper VanSteenhouse et al	?	?	?
Scotland/QEUH-352616D/2022	EPI_ISL_9734047	2022-02-02	Lighthouse Lab in Glasgow	Wellcome Sanger Institute for the COVID-19 Genomics UK (COG-UK) Consortium	Harper VanSteenhouse et al	?	?	?
Scotland/QEUH-35268B3/2022	EPI_ISL_9738489	2022-02-02	Lighthouse Lab in Glasgow	Wellcome Sanger Institute for the COVID-19 Genomics UK (COG-UK) Consortium	Harper VanSteenhouse et al	?	?	?
Scotland/QEUH-3526A17/2022	EPI_ISL_9738438	2022-02-02	Lighthouse Lab in Glasgow	Wellcome Sanger Institute for the COVID-19 Genomics UK (COG-UK) Consortium	Harper VanSteenhouse et al	?	?	?
Scotland/QEUH-3526B23/2022	EPI_ISL_9738467	2022-02-02	Lighthouse Lab in Glasgow	Wellcome Sanger Institute for the COVID-19 Genomics UK (COG-UK) Consortium	Harper VanSteenhouse et al	?	?	?
Scotland/QEUH-3526BAB/2022	EPI_ISL_9738504	2022-02-02	Lighthouse Lab in Glasgow	Wellcome Sanger Institute for the COVID-19 Genomics UK (COG-UK) Consortium	Harper VanSteenhouse et al	?	?	?
Scotland/QEUH-3526BD8/2022	EPI_ISL_9738436	2022-02-02	Lighthouse Lab in Glasgow	Wellcome Sanger Institute for the COVID-19 Genomics UK (COG-UK) Consortium	Harper VanSteenhouse et al	?	?	?
Scotland/QEUH-3526C6C/2022	EPI_ISL_9738491	2022-02-02	Lighthouse Lab in Glasgow	Wellcome Sanger Institute for the COVID-19 Genomics UK (COG-UK) Consortium	Harper VanSteenhouse et al	?	?	?
Scotland/QEUH-3526CA8/2022	EPI_ISL_9738459	2022-02-02	Lighthouse Lab in Glasgow	Wellcome Sanger Institute for the COVID-19 Genomics UK (COG-UK) Consortium	Harper VanSteenhouse et al	?	?	?
Scotland/QEUH-3526CF3/2022	EPI_ISL_9738448	2022-02-02	Lighthouse Lab in Glasgow	Wellcome Sanger Institute for the COVID-19 Genomics UK (COG-UK) Consortium	Harper VanSteenhouse et al	?	?	?
Scotland/QEUH-3526D5A/2022	EPI_ISL_9738416	2022-02-02	Lighthouse Lab in Glasgow	Wellcome Sanger Institute for the COVID-19 Genomics UK (COG-UK) Consortium	Harper VanSteenhouse et al	?	?	?
Scotland/QEUH-3526D69/2022	EPI_ISL_9738492	2022-02-02	Lighthouse Lab in Glasgow	Wellcome Sanger Institute for the COVID-19 Genomics UK (COG-UK) Consortium	Harper VanSteenhouse et al	?	?	?
Scotland/QEUH-3527F80/2022	EPI_ISL_9683689	2022-02-02	Lighthouse Lab in Glasgow	Wellcome Sanger Institute for the COVID-19 Genomics UK (COG-UK) Consortium	Harper VanSteenhouse et al	?	?	?
Scotland/QEUH-3527FDB/2022	EPI_ISL_9685266	2022-02-02	Lighthouse Lab in Glasgow	Wellcome Sanger Institute for the COVID-19 Genomics UK (COG-UK) Consortium	Harper VanSteenhouse et al	?	?	?
Scotland/QEUH-3528013/2022	EPI_ISL_9685299	2022-02-02	Lighthouse Lab in Glasgow	Wellcome Sanger Institute for the COVID-19 Genomics UK (COG-UK) Consortium	Harper VanSteenhouse et al	?	?	?
Scotland/QEUH-352809B/2022	EPI_ISL_9685259	2022-02-02	Lighthouse Lab in Glasgow	Wellcome Sanger Institute for the COVID-19 Genomics UK (COG-UK) Consortium	Harper VanSteenhouse et al	?	?	?
Scotland/QEUH-3528110/2022	EPI_ISL_9685293	2022-02-02	Lighthouse Lab in Glasgow	Wellcome Sanger Institute for the COVID-19 Genomics UK (COG-UK) Consortium	Harper VanSteenhouse et al	?	?	?
Scotland/QEUH-352812F/2022	EPI_ISL_9683787	2022-02-02	Lighthouse Lab in Glasgow	Wellcome Sanger Institute for the COVID-19 Genomics UK (COG-UK) Consortium	Harper VanSteenhouse et al	?	?	?
Scotland/QEUH-3528268/2022	EPI_ISL_9683764	2022-02-02	Lighthouse Lab in Glasgow	Wellcome Sanger Institute for the COVID-19 Genomics UK (COG-UK) Consortium	Harper VanSteenhouse et al	?	?	?
Scotland/QEUH-35282D1/2022	EPI_ISL_9685250	2022-02-02	Lighthouse Lab in Glasgow	Wellcome Sanger Institute for the COVID-19 Genomics UK (COG-UK) Consortium	Harper VanSteenhouse et al	?	?	?
Scotland/QEUH-35283A1/2022	EPI_ISL_9685251	2022-02-02	Lighthouse Lab in Glasgow	Wellcome Sanger Institute for the COVID-19 Genomics UK (COG-UK) Consortium	Harper VanSteenhouse et al	?	?	?
Scotland/QEUH-3528444/2022	EPI_ISL_9685252	2022-02-02	Lighthouse Lab in Glasgow	Wellcome Sanger Institute for the COVID-19 Genomics UK (COG-UK) Consortium	Harper VanSteenhouse et al	?	?	?
Scotland/QEUH-3528471/2022	EPI_ISL_9685246	2022-02-02	Lighthouse Lab in Glasgow	Wellcome Sanger Institute for the COVID-19 Genomics UK (COG-UK) Consortium	Harper VanSteenhouse et al	?	?	?
Scotland/QEUH-35284AE/2022	EPI_ISL_9683766	2022-02-02	Lighthouse Lab in Glasgow	Wellcome Sanger Institute for the COVID-19 Genomics UK (COG-UK) Consortium	Harper VanSteenhouse et al	?	?	?
Scotland/QEUH-35284F9/2022	EPI_ISL_9685382	2022-02-02	Lighthouse Lab in Glasgow	Wellcome Sanger Institute for the COVID-19 Genomics UK (COG-UK) Consortium	Harper VanSteenhouse et al	?	?	?
Scotland/QEUH-3528514/2022	EPI_ISL_9683707	2022-02-02	Lighthouse Lab in Glasgow	Wellcome Sanger Institute for the COVID-19 Genomics UK (COG-UK) Consortium	Harper VanSteenhouse et al	?	?	?
Scotland/QEUH-352857E/2022	EPI_ISL_9683367	2022-02-02	Lighthouse Lab in Glasgow	Wellcome Sanger Institute for the COVID-19 Genomics UK (COG-UK) Consortium	Harper VanSteenhouse et al	?	?	?
Scotland/QEUH-35285C9/2022	EPI_ISL_9683626	2022-02-02	Lighthouse Lab in Glasgow	Wellcome Sanger Institute for the COVID-19 Genomics UK (COG-UK) Consortium	Harper VanSteenhouse et al	?	?	?
Scotland/QEUH-3528602/2022	EPI_ISL_9683620	2022-02-02	Lighthouse Lab in Glasgow	Wellcome Sanger Institute for the COVID-19 Genomics UK (COG-UK) Consortium	Harper VanSteenhouse et al	?	?	?
Scotland/QEUH-3528611/2022	EPI_ISL_9683644	2022-02-02	Lighthouse Lab in Glasgow	Wellcome Sanger Institute for the COVID-19 Genomics UK (COG-UK) Consortium	Harper VanSteenhouse et al	?	?	?
Scotland/QEUH-352864E/2022	EPI_ISL_9683276	2022-02-02	Lighthouse Lab in Glasgow	Wellcome Sanger Institute for the COVID-19 Genomics UK (COG-UK) Consortium	Harper VanSteenhouse et al	?	?	?
Scotland/QEUH-352866C/2022	EPI_ISL_9683301	2022-02-02	Lighthouse Lab in Glasgow	Wellcome Sanger Institute for the COVID-19 Genomics UK (COG-UK) Consortium	Harper VanSteenhouse et al	?	?	?
Scotland/QEUH-352870F/2022	EPI_ISL_9683254	2022-02-02	Lighthouse Lab in Glasgow	Wellcome Sanger Institute for the COVID-19 Genomics UK (COG-UK) Consortium	Harper VanSteenhouse et al	?	?	?
Scotland/QEUH-352872D/2022	EPI_ISL_9683676	2022-02-02	Lighthouse Lab in Glasgow	Wellcome Sanger Institute for the COVID-19 Genomics UK (COG-UK) Consortium	Harper VanSteenhouse et al	?	?	?
Scotland/QEUH-352880C/2022	EPI_ISL_9683388	2022-02-02	Lighthouse Lab in Glasgow	Wellcome Sanger Institute for the COVID-19 Genomics UK (COG-UK) Consortium	Harper VanSteenhouse et al	?	?	?
Scotland/QEUH-35288EE/2022	EPI_ISL_9683234	2022-02-02	Lighthouse Lab in Glasgow	Wellcome Sanger Institute for the COVID-19 Genomics UK (COG-UK) Consortium	Harper VanSteenhouse et al	?	?	?
Scotland/QEUH-3528927/2022	EPI_ISL_9683299	2022-02-02	Lighthouse Lab in Glasgow	Wellcome Sanger Institute for the COVID-19 Genomics UK (COG-UK) Consortium	Harper VanSteenhouse et al	?	?	?
Scotland/QEUH-3528990/2022	EPI_ISL_9683313	2022-02-02	Lighthouse Lab in Glasgow	Wellcome Sanger Institute for the COVID-19 Genomics UK (COG-UK) Consortium	Harper VanSteenhouse et al	?	?	?
Scotland/QEUH-35289CD/2022	EPI_ISL_9683241	2022-02-02	Lighthouse Lab in Glasgow	Wellcome Sanger Institute for the COVID-19 Genomics UK (COG-UK) Consortium	Harper VanSteenhouse et al	?	?	?
Scotland/QEUH-35289FA/2022	EPI_ISL_9683631	2022-02-02	Lighthouse Lab in Glasgow	Wellcome Sanger Institute for the COVID-19 Genomics UK (COG-UK) Consortium	Harper VanSteenhouse et al	?	?	?
Scotland/QEUH-3528A51/2022	EPI_ISL_9683293	2022-02-02	Lighthouse Lab in Glasgow	Wellcome Sanger Institute for the COVID-19 Genomics UK (COG-UK) Consortium	Harper VanSteenhouse et al	?	?	?
Scotland/QEUH-3529CD2/2022	EPI_ISL_9725175	2022-02-02	Lighthouse Lab in Glasgow	Wellcome Sanger Institute for the COVID-19 Genomics UK (COG-UK) Consortium	Harper VanSteenhouse et al	?	?	?
Scotland/QEUH-3529D0C/2022	EPI_ISL_9725160	2022-02-02	Lighthouse Lab in Glasgow	Wellcome Sanger Institute for the COVID-19 Genomics UK (COG-UK) Consortium	Harper VanSteenhouse et al	?	?	?
Scotland/QEUH-3529D2A/2022	EPI_ISL_9725123	2022-02-02	Lighthouse Lab in Glasgow	Wellcome Sanger Institute for the COVID-19 Genomics UK (COG-UK) Consortium	Harper VanSteenhouse et al	?	?	?
Scotland/QEUH-3529D75/2022	EPI_ISL_9725363	2022-02-02	Lighthouse Lab in Glasgow	Wellcome Sanger Institute for the COVID-19 Genomics UK (COG-UK) Consortium	Harper VanSteenhouse et al	?	?	?
Scotland/QEUH-3529DB1/2022	EPI_ISL_9725293	2022-02-02	Lighthouse Lab in Glasgow	Wellcome Sanger Institute for the COVID-19 Genomics UK (COG-UK) Consortium	Harper VanSteenhouse et al	?	?	?
Scotland/QEUH-3529DDF/2022	EPI_ISL_9725130	2022-02-02	Lighthouse Lab in Glasgow	Wellcome Sanger Institute for the COVID-19 Genomics UK (COG-UK) Consortium	Harper VanSteenhouse et al	?	?	?
Scotland/QEUH-3529DEE/2022	EPI_ISL_9725143	2022-02-02	Lighthouse Lab in Glasgow	Wellcome Sanger Institute for the COVID-19 Genomics UK (COG-UK) Consortium	Harper VanSteenhouse et al	?	?	?
Scotland/QEUH-3529E54/2022	EPI_ISL_9725235	2022-02-02	Lighthouse Lab in Glasgow	Wellcome Sanger Institute for the COVID-19 Genomics UK (COG-UK) Consortium	Harper VanSteenhouse et al	?	?	?
Scotland/QEUH-3529E90/2022	EPI_ISL_9725195	2022-02-02	Lighthouse Lab in Glasgow	Wellcome Sanger Institute for the COVID-19 Genomics UK (COG-UK) Consortium	Harper VanSteenhouse et al	?	?	?
Scotland/QEUH-3529F51/2022	EPI_ISL_9725212	2022-02-02	Lighthouse Lab in Glasgow	Wellcome Sanger Institute for the COVID-19 Genomics UK (COG-UK) Consortium	Harper VanSteenhouse et al	?	?	?
Scotland/QEUH-3529FCA/2022	EPI_ISL_9725169	2022-02-02	Lighthouse Lab in Glasgow	Wellcome Sanger Institute for the COVID-19 Genomics UK (COG-UK) Consortium	Harper VanSteenhouse et al	?	?	?
Scotland/QEUH-352A06C/2022	EPI_ISL_9725477	2022-02-02	Lighthouse Lab in Glasgow	Wellcome Sanger Institute for the COVID-19 Genomics UK (COG-UK) Consortium	Harper VanSteenhouse et al	?	?	?
Scotland/QEUH-352A07B/2022	EPI_ISL_9725264	2022-02-02	Lighthouse Lab in Glasgow	Wellcome Sanger Institute for the COVID-19 Genomics UK (COG-UK) Consortium	Harper VanSteenhouse et al	?	?	?
Scotland/QEUH-352A08A/2022	EPI_ISL_9725407	2022-02-02	Lighthouse Lab in Glasgow	Wellcome Sanger Institute for the COVID-19 Genomics UK (COG-UK) Consortium	Harper VanSteenhouse et al	?	?	?
Scotland/QEUH-352A0D5/2022	EPI_ISL_9725137	2022-02-02	Lighthouse Lab in Glasgow	Wellcome Sanger Institute for the COVID-19 Genomics UK (COG-UK) Consortium	Harper VanSteenhouse et al	?	?	?
Scotland/QEUH-352A15A/2022	EPI_ISL_9725258	2022-02-02	Lighthouse Lab in Glasgow	Wellcome Sanger Institute for the COVID-19 Genomics UK (COG-UK) Consortium	Harper VanSteenhouse et al	?	?	?
Scotland/QEUH-352A178/2022	EPI_ISL_9725273	2022-02-02	Lighthouse Lab in Glasgow	Wellcome Sanger Institute for the COVID-19 Genomics UK (COG-UK) Consortium	Harper VanSteenhouse et al	?	?	?
Scotland/QEUH-352A187/2022	EPI_ISL_9725142	2022-02-02	Lighthouse Lab in Glasgow	Wellcome Sanger Institute for the COVID-19 Genomics UK (COG-UK) Consortium	Harper VanSteenhouse et al	?	?	?
Scotland/QEUH-352A239/2022	EPI_ISL_9725383	2022-02-02	Lighthouse Lab in Glasgow	Wellcome Sanger Institute for the COVID-19 Genomics UK (COG-UK) Consortium	Harper VanSteenhouse et al	?	?	?
Scotland/QEUH-352A882/2022	EPI_ISL_9683331	2022-02-02	Lighthouse Lab in Glasgow	Wellcome Sanger Institute for the COVID-19 Genomics UK (COG-UK) Consortium	Harper VanSteenhouse et al	?	?	?
Scotland/QEUH-352AA13/2022	EPI_ISL_9683638	2022-02-02	Lighthouse Lab in Glasgow	Wellcome Sanger Institute for the COVID-19 Genomics UK (COG-UK) Consortium	Harper VanSteenhouse et al	?	?	?
Scotland/QEUH-352AA40/2022	EPI_ISL_9683674	2022-02-02	Lighthouse Lab in Glasgow	Wellcome Sanger Institute for the COVID-19 Genomics UK (COG-UK) Consortium	Harper VanSteenhouse et al	?	?	?
Scotland/QEUH-352AB01/2022	EPI_ISL_9683586	2022-02-02	Lighthouse Lab in Glasgow	Wellcome Sanger Institute for the COVID-19 Genomics UK (COG-UK) Consortium	Harper VanSteenhouse et al	?	?	?
Scotland/QEUH-352AB4D/2022	EPI_ISL_9683392	2022-02-02	Lighthouse Lab in Glasgow	Wellcome Sanger Institute for the COVID-19 Genomics UK (COG-UK) Consortium	Harper VanSteenhouse et al	?	?	?
Scotland/QEUH-352AB6B/2022	EPI_ISL_9683343	2022-02-02	Lighthouse Lab in Glasgow	Wellcome Sanger Institute for the COVID-19 Genomics UK (COG-UK) Consortium	Harper VanSteenhouse et al	?	?	?
Scotland/QEUH-352AC2C/2022	EPI_ISL_9683595	2022-02-02	Lighthouse Lab in Glasgow	Wellcome Sanger Institute for the COVID-19 Genomics UK (COG-UK) Consortium	Harper VanSteenhouse et al	?	?	?
Scotland/QEUH-352AD1A/2022	EPI_ISL_9683289	2022-02-02	Lighthouse Lab in Glasgow	Wellcome Sanger Institute for the COVID-19 Genomics UK (COG-UK) Consortium	Harper VanSteenhouse et al	?	?	?
Scotland/QEUH-352BA4F/2022	EPI_ISL_9737532	2022-02-02	Lighthouse Lab in Glasgow	Wellcome Sanger Institute for the COVID-19 Genomics UK (COG-UK) Consortium	Harper VanSteenhouse et al	?	?	?
Scotland/QEUH-352BBE2/2022	EPI_ISL_9737626	2022-02-02	Lighthouse Lab in Glasgow	Wellcome Sanger Institute for the COVID-19 Genomics UK (COG-UK) Consortium	Harper VanSteenhouse et al	?	?	?
Scotland/QEUH-352BC0D/2022	EPI_ISL_9738073	2022-02-02	Lighthouse Lab in Glasgow	Wellcome Sanger Institute for the COVID-19 Genomics UK (COG-UK) Consortium	Harper VanSteenhouse et al	?	?	?
Scotland/QEUH-352BCB2/2022	EPI_ISL_9738050	2022-02-02	Lighthouse Lab in Glasgow	Wellcome Sanger Institute for the COVID-19 Genomics UK (COG-UK) Consortium	Harper VanSteenhouse et al	?	?	?
Scotland/QEUH-352BD0A/2022	EPI_ISL_9738003	2022-02-02	Lighthouse Lab in Glasgow	Wellcome Sanger Institute for the COVID-19 Genomics UK (COG-UK) Consortium	Harper VanSteenhouse et al	?	?	?
Scotland/QEUH-352BD37/2022	EPI_ISL_9737715	2022-02-02	Lighthouse Lab in Glasgow	Wellcome Sanger Institute for the COVID-19 Genomics UK (COG-UK) Consortium	Harper VanSteenhouse et al	?	?	?
Scotland/QEUH-352BD73/2022	EPI_ISL_9737494	2022-02-02	Lighthouse Lab in Glasgow	Wellcome Sanger Institute for the COVID-19 Genomics UK (COG-UK) Consortium	Harper VanSteenhouse et al	?	?	?
Scotland/QEUH-352BE43/2022	EPI_ISL_9737562	2022-02-02	Lighthouse Lab in Glasgow	Wellcome Sanger Institute for the COVID-19 Genomics UK (COG-UK) Consortium	Harper VanSteenhouse et al	?	?	?
Scotland/QEUH-352BE52/2022	EPI_ISL_9738036	2022-02-02	Lighthouse Lab in Glasgow	Wellcome Sanger Institute for the COVID-19 Genomics UK (COG-UK) Consortium	Harper VanSteenhouse et al	?	?	?
Scotland/QEUH-352BF9B/2022	EPI_ISL_9737876	2022-02-02	Lighthouse Lab in Glasgow	Wellcome Sanger Institute for the COVID-19 Genomics UK (COG-UK) Consortium	Harper VanSteenhouse et al	?	?	?
Scotland/QEUH-352BFE6/2022	EPI_ISL_9737670	2022-02-02	Lighthouse Lab in Glasgow	Wellcome Sanger Institute for the COVID-19 Genomics UK (COG-UK) Consortium	Harper VanSteenhouse et al	?	?	?
Scotland/QEUH-352DE14/2022	EPI_ISL_9725120	2022-02-02	Lighthouse Lab in Glasgow	Wellcome Sanger Institute for the COVID-19 Genomics UK (COG-UK) Consortium	Harper VanSteenhouse et al	?	?	?
Scotland/QEUH-352DE8D/2022	EPI_ISL_9725397	2022-02-02	Lighthouse Lab in Glasgow	Wellcome Sanger Institute for the COVID-19 Genomics UK (COG-UK) Consortium	Harper VanSteenhouse et al	?	?	?
Scotland/QEUH-352DED8/2022	EPI_ISL_9725468	2022-02-02	Lighthouse Lab in Glasgow	Wellcome Sanger Institute for the COVID-19 Genomics UK (COG-UK) Consortium	Harper VanSteenhouse et al	?	?	?
Scotland/QEUH-352DF7B/2022	EPI_ISL_9725172	2022-02-02	Lighthouse Lab in Glasgow	Wellcome Sanger Institute for the COVID-19 Genomics UK (COG-UK) Consortium	Harper VanSteenhouse et al	?	?	?
Scotland/QEUH-352DF8A/2022	EPI_ISL_9725124	2022-02-02	Lighthouse Lab in Glasgow	Wellcome Sanger Institute for the COVID-19 Genomics UK (COG-UK) Consortium	Harper VanSteenhouse et al	?	?	?
Scotland/QEUH-352DF99/2022	EPI_ISL_9725178	2022-02-02	Lighthouse Lab in Glasgow	Wellcome Sanger Institute for the COVID-19 Genomics UK (COG-UK) Consortium	Harper VanSteenhouse et al	?	?	?
Scotland/QEUH-352DFA8/2022	EPI_ISL_9725387	2022-02-02	Lighthouse Lab in Glasgow	Wellcome Sanger Institute for the COVID-19 Genomics UK (COG-UK) Consortium	Harper VanSteenhouse et al	?	?	?
Scotland/QEUH-352DFB7/2022	EPI_ISL_9725149	2022-02-02	Lighthouse Lab in Glasgow	Wellcome Sanger Institute for the COVID-19 Genomics UK (COG-UK) Consortium	Harper VanSteenhouse et al	?	?	?
Scotland/QEUH-352E01D/2022	EPI_ISL_9725176	2022-02-02	Lighthouse Lab in Glasgow	Wellcome Sanger Institute for the COVID-19 Genomics UK (COG-UK) Consortium	Harper VanSteenhouse et al	?	?	?
Scotland/QEUH-352E059/2022	EPI_ISL_9725165	2022-02-02	Lighthouse Lab in Glasgow	Wellcome Sanger Institute for the COVID-19 Genomics UK (COG-UK) Consortium	Harper VanSteenhouse et al	?	?	?
Scotland/QEUH-352E0A4/2022	EPI_ISL_9725467	2022-02-02	Lighthouse Lab in Glasgow	Wellcome Sanger Institute for the COVID-19 Genomics UK (COG-UK) Consortium	Harper VanSteenhouse et al	?	?	?
Scotland/QEUH-352E156/2022	EPI_ISL_9725390	2022-02-02	Lighthouse Lab in Glasgow	Wellcome Sanger Institute for the COVID-19 Genomics UK (COG-UK) Consortium	Harper VanSteenhouse et al	?	?	?
Scotland/QEUH-352E1CF/2022	EPI_ISL_9725393	2022-02-02	Lighthouse Lab in Glasgow	Wellcome Sanger Institute for the COVID-19 Genomics UK (COG-UK) Consortium	Harper VanSteenhouse et al	?	?	?
Scotland/QEUH-352E271/2022	EPI_ISL_9725441	2022-02-02	Lighthouse Lab in Glasgow	Wellcome Sanger Institute for the COVID-19 Genomics UK (COG-UK) Consortium	Harper VanSteenhouse et al	?	?	?
Scotland/QEUH-352E2AE/2022	EPI_ISL_9725368	2022-02-02	Lighthouse Lab in Glasgow	Wellcome Sanger Institute for the COVID-19 Genomics UK (COG-UK) Consortium	Harper VanSteenhouse et al	?	?	?
Scotland/QEUH-352E2DB/2022	EPI_ISL_9725281	2022-02-02	Lighthouse Lab in Glasgow	Wellcome Sanger Institute for the COVID-19 Genomics UK (COG-UK) Consortium	Harper VanSteenhouse et al	?	?	?
Scotland/QEUH-352E2EA/2022	EPI_ISL_9725150	2022-02-02	Lighthouse Lab in Glasgow	Wellcome Sanger Institute for the COVID-19 Genomics UK (COG-UK) Consortium	Harper VanSteenhouse et al	?	?	?
Scotland/QEUH-352FBA2/2022	EPI_ISL_9725425	2022-02-02	Lighthouse Lab in Glasgow	Wellcome Sanger Institute for the COVID-19 Genomics UK (COG-UK) Consortium	Harper VanSteenhouse et al	?	?	?
Scotland/QEUH-352FBFD/2022	EPI_ISL_9725431	2022-02-02	Lighthouse Lab in Glasgow	Wellcome Sanger Institute for the COVID-19 Genomics UK (COG-UK) Consortium	Harper VanSteenhouse et al	?	?	?
Scotland/QEUH-352FCFA/2022	EPI_ISL_9725380	2022-02-02	Lighthouse Lab in Glasgow	Wellcome Sanger Institute for the COVID-19 Genomics UK (COG-UK) Consortium	Harper VanSteenhouse et al	?	?	?
Scotland/QEUH-352FD33/2022	EPI_ISL_9725353	2022-02-02	Lighthouse Lab in Glasgow	Wellcome Sanger Institute for the COVID-19 Genomics UK (COG-UK) Consortium	Harper VanSteenhouse et al	?	?	?
Scotland/QEUH-352FDBB/2022	EPI_ISL_9725208	2022-02-02	Lighthouse Lab in Glasgow	Wellcome Sanger Institute for the COVID-19 Genomics UK (COG-UK) Consortium	Harper VanSteenhouse et al	?	?	?
Scotland/QEUH-352FEA9/2022	EPI_ISL_9725280	2022-02-02	Lighthouse Lab in Glasgow	Wellcome Sanger Institute for the COVID-19 Genomics UK (COG-UK) Consortium	Harper VanSteenhouse et al	?	?	?
Scotland/QEUH-352FEC7/2022	EPI_ISL_9725243	2022-02-02	Lighthouse Lab in Glasgow	Wellcome Sanger Institute for the COVID-19 Genomics UK (COG-UK) Consortium	Harper VanSteenhouse et al	?	?	?
Scotland/QEUH-352FF4C/2022	EPI_ISL_9725287	2022-02-02	Lighthouse Lab in Glasgow	Wellcome Sanger Institute for the COVID-19 Genomics UK (COG-UK) Consortium	Harper VanSteenhouse et al	?	?	?
Scotland/QEUH-3531E1D/2022	EPI_ISL_9735900	2022-02-02	Lighthouse Lab in Glasgow	Wellcome Sanger Institute for the COVID-19 Genomics UK (COG-UK) Consortium	Harper VanSteenhouse et al	?	?	?
Scotland/QEUH-3531E4A/2022	EPI_ISL_9735853	2022-02-02	Lighthouse Lab in Glasgow	Wellcome Sanger Institute for the COVID-19 Genomics UK (COG-UK) Consortium	Harper VanSteenhouse et al	?	?	?
Scotland/QEUH-3531E95/2022	EPI_ISL_9735913	2022-02-02	Lighthouse Lab in Glasgow	Wellcome Sanger Institute for the COVID-19 Genomics UK (COG-UK) Consortium	Harper VanSteenhouse et al	?	?	?
Scotland/QEUH-3531F0B/2022	EPI_ISL_9735838	2022-02-02	Lighthouse Lab in Glasgow	Wellcome Sanger Institute for the COVID-19 Genomics UK (COG-UK) Consortium	Harper VanSteenhouse et al	?	?	?
Scotland/QEUH-3531F29/2022	EPI_ISL_9736271	2022-02-02	Lighthouse Lab in Glasgow	Wellcome Sanger Institute for the COVID-19 Genomics UK (COG-UK) Consortium	Harper VanSteenhouse et al	?	?	?
Scotland/QEUH-3531F65/2022	EPI_ISL_9735892	2022-02-02	Lighthouse Lab in Glasgow	Wellcome Sanger Institute for the COVID-19 Genomics UK (COG-UK) Consortium	Harper VanSteenhouse et al	?	?	?
Scotland/QEUH-3531FA1/2022	EPI_ISL_9736121	2022-02-02	Lighthouse Lab in Glasgow	Wellcome Sanger Institute for the COVID-19 Genomics UK (COG-UK) Consortium	Harper VanSteenhouse et al	?	?	?
Scotland/QEUH-3532007/2022	EPI_ISL_9735863	2022-02-02	Lighthouse Lab in Glasgow	Wellcome Sanger Institute for the COVID-19 Genomics UK (COG-UK) Consortium	Harper VanSteenhouse et al	?	?	?
Scotland/QEUH-3532113/2022	EPI_ISL_9735854	2022-02-02	Lighthouse Lab in Glasgow	Wellcome Sanger Institute for the COVID-19 Genomics UK (COG-UK) Consortium	Harper VanSteenhouse et al	?	?	?
Scotland/QEUH-353217D/2022	EPI_ISL_9736183	2022-02-02	Lighthouse Lab in Glasgow	Wellcome Sanger Institute for the COVID-19 Genomics UK (COG-UK) Consortium	Harper VanSteenhouse et al	?	?	?
Scotland/QEUH-353218C/2022	EPI_ISL_9736068	2022-02-02	Lighthouse Lab in Glasgow	Wellcome Sanger Institute for the COVID-19 Genomics UK (COG-UK) Consortium	Harper VanSteenhouse et al	?	?	?
Scotland/QEUH-353219B/2022	EPI_ISL_9735795	2022-02-02	Lighthouse Lab in Glasgow	Wellcome Sanger Institute for the COVID-19 Genomics UK (COG-UK) Consortium	Harper VanSteenhouse et al	?	?	?
Scotland/QEUH-353224D/2022	EPI_ISL_9735941	2022-02-02	Lighthouse Lab in Glasgow	Wellcome Sanger Institute for the COVID-19 Genomics UK (COG-UK) Consortium	Harper VanSteenhouse et al	?	?	?
Scotland/QEUH-353227A/2022	EPI_ISL_9735954	2022-02-02	Lighthouse Lab in Glasgow	Wellcome Sanger Institute for the COVID-19 Genomics UK (COG-UK) Consortium	Harper VanSteenhouse et al	?	?	?
Scotland/QEUH-35337A7/2022	EPI_ISL_9728240	2022-02-02	Lighthouse Lab in Glasgow	Wellcome Sanger Institute for the COVID-19 Genomics UK (COG-UK) Consortium	Harper VanSteenhouse et al	?	?	?
Scotland/QEUH-35338B3/2022	EPI_ISL_9728279	2022-02-02	Lighthouse Lab in Glasgow	Wellcome Sanger Institute for the COVID-19 Genomics UK (COG-UK) Consortium	Harper VanSteenhouse et al	?	?	?
Scotland/QEUH-35339DE/2022	EPI_ISL_9728766	2022-02-02	Lighthouse Lab in Glasgow	Wellcome Sanger Institute for the COVID-19 Genomics UK (COG-UK) Consortium	Harper VanSteenhouse et al	?	?	?
Scotland/QEUH-3533A35/2022	EPI_ISL_9728608	2022-02-02	Lighthouse Lab in Glasgow	Wellcome Sanger Institute for the COVID-19 Genomics UK (COG-UK) Consortium	Harper VanSteenhouse et al	?	?	?
Scotland/QEUH-3533A62/2022	EPI_ISL_9728601	2022-02-02	Lighthouse Lab in Glasgow	Wellcome Sanger Institute for the COVID-19 Genomics UK (COG-UK) Consortium	Harper VanSteenhouse et al	?	?	?
Scotland/QEUH-3533AAE/2022	EPI_ISL_9728469	2022-02-02	Lighthouse Lab in Glasgow	Wellcome Sanger Institute for the COVID-19 Genomics UK (COG-UK) Consortium	Harper VanSteenhouse et al	?	?	?
Scotland/QEUH-353473D/2022	EPI_ISL_9728401	2022-02-02	Lighthouse Lab in Glasgow	Wellcome Sanger Institute for the COVID-19 Genomics UK (COG-UK) Consortium	Harper VanSteenhouse et al	?	?	?
Scotland/QEUH-3534894/2022	EPI_ISL_9728609	2022-02-02	Lighthouse Lab in Glasgow	Wellcome Sanger Institute for the COVID-19 Genomics UK (COG-UK) Consortium	Harper VanSteenhouse et al	?	?	?
Scotland/QEUH-35348B2/2022	EPI_ISL_9728262	2022-02-02	Lighthouse Lab in Glasgow	Wellcome Sanger Institute for the COVID-19 Genomics UK (COG-UK) Consortium	Harper VanSteenhouse et al	?	?	?
Scotland/QEUH-3534955/2022	EPI_ISL_9728291	2022-02-02	Lighthouse Lab in Glasgow	Wellcome Sanger Institute for the COVID-19 Genomics UK (COG-UK) Consortium	Harper VanSteenhouse et al	?	?	?
Scotland/QEUH-3534A16/2022	EPI_ISL_9728719	2022-02-02	Lighthouse Lab in Glasgow	Wellcome Sanger Institute for the COVID-19 Genomics UK (COG-UK) Consortium	Harper VanSteenhouse et al	?	?	?
Scotland/QEUH-3534A25/2022	EPI_ISL_9728190	2022-02-02	Lighthouse Lab in Glasgow	Wellcome Sanger Institute for the COVID-19 Genomics UK (COG-UK) Consortium	Harper VanSteenhouse et al	?	?	?
Scotland/QEUH-3534B5F/2022	EPI_ISL_9728748	2022-02-02	Lighthouse Lab in Glasgow	Wellcome Sanger Institute for the COVID-19 Genomics UK (COG-UK) Consortium	Harper VanSteenhouse et al	?	?	?
Scotland/QEUH-3535A15/2022	EPI_ISL_9728358	2022-02-02	Lighthouse Lab in Glasgow	Wellcome Sanger Institute for the COVID-19 Genomics UK (COG-UK) Consortium	Harper VanSteenhouse et al	?	?	?
Scotland/QEUH-3535A60/2022	EPI_ISL_9728710	2022-02-02	Lighthouse Lab in Glasgow	Wellcome Sanger Institute for the COVID-19 Genomics UK (COG-UK) Consortium	Harper VanSteenhouse et al	?	?	?
Scotland/QEUH-3535ACA/2022	EPI_ISL_9728280	2022-02-02	Lighthouse Lab in Glasgow	Wellcome Sanger Institute for the COVID-19 Genomics UK (COG-UK) Consortium	Harper VanSteenhouse et al	?	?	?
Scotland/QEUH-3535B5E/2022	EPI_ISL_9728169	2022-02-02	Lighthouse Lab in Glasgow	Wellcome Sanger Institute for the COVID-19 Genomics UK (COG-UK) Consortium	Harper VanSteenhouse et al	?	?	?
Scotland/QEUH-3535BC7/2022	EPI_ISL_9729168	2022-02-02	Lighthouse Lab in Glasgow	Wellcome Sanger Institute for the COVID-19 Genomics UK (COG-UK) Consortium	Harper VanSteenhouse et al	?	?	?
Scotland/QEUH-3535BE5/2022	EPI_ISL_9728275	2022-02-02	Lighthouse Lab in Glasgow	Wellcome Sanger Institute for the COVID-19 Genomics UK (COG-UK) Consortium	Harper VanSteenhouse et al	?	?	?
Scotland/QEUH-3535C00/2022	EPI_ISL_9728282	2022-02-02	Lighthouse Lab in Glasgow	Wellcome Sanger Institute for the COVID-19 Genomics UK (COG-UK) Consortium	Harper VanSteenhouse et al	?	?	?
Scotland/QEUH-3535CC4/2022	EPI_ISL_9728476	2022-02-02	Lighthouse Lab in Glasgow	Wellcome Sanger Institute for the COVID-19 Genomics UK (COG-UK) Consortium	Harper VanSteenhouse et al	?	?	?
Scotland/QEUH-3535D0D/2022	EPI_ISL_9728773	2022-02-02	Lighthouse Lab in Glasgow	Wellcome Sanger Institute for the COVID-19 Genomics UK (COG-UK) Consortium	Harper VanSteenhouse et al	?	?	?
Scotland/QEUH-3535D49/2022	EPI_ISL_9728179	2022-02-02	Lighthouse Lab in Glasgow	Wellcome Sanger Institute for the COVID-19 Genomics UK (COG-UK) Consortium	Harper VanSteenhouse et al	?	?	?
Scotland/QEUH-3535DC1/2022	EPI_ISL_9728792	2022-02-02	Lighthouse Lab in Glasgow	Wellcome Sanger Institute for the COVID-19 Genomics UK (COG-UK) Consortium	Harper VanSteenhouse et al	?	?	?
Scotland/QEUH-3535DD0/2022	EPI_ISL_9728487	2022-02-02	Lighthouse Lab in Glasgow	Wellcome Sanger Institute for the COVID-19 Genomics UK (COG-UK) Consortium	Harper VanSteenhouse et al	?	?	?
Scotland/QEUH-3535DFE/2022	EPI_ISL_9728649	2022-02-02	Lighthouse Lab in Glasgow	Wellcome Sanger Institute for the COVID-19 Genomics UK (COG-UK) Consortium	Harper VanSteenhouse et al	?	?	?
Scotland/QEUH-3535E37/2022	EPI_ISL_9728808	2022-02-02	Lighthouse Lab in Glasgow	Wellcome Sanger Institute for the COVID-19 Genomics UK (COG-UK) Consortium	Harper VanSteenhouse et al	?	?	?
Scotland/QEUH-3535E73/2022	EPI_ISL_9728219	2022-02-02	Lighthouse Lab in Glasgow	Wellcome Sanger Institute for the COVID-19 Genomics UK (COG-UK) Consortium	Harper VanSteenhouse et al	?	?	?
Scotland/QEUH-3536C2D/2022	EPI_ISL_9737921	2022-02-02	Lighthouse Lab in Glasgow	Wellcome Sanger Institute for the COVID-19 Genomics UK (COG-UK) Consortium	Harper VanSteenhouse et al	?	?	?
Scotland/QEUH-3536EEB/2022	EPI_ISL_9737878	2022-02-02	Lighthouse Lab in Glasgow	Wellcome Sanger Institute for the COVID-19 Genomics UK (COG-UK) Consortium	Harper VanSteenhouse et al	?	?	?
Scotland/QEUH-3536F8E/2022	EPI_ISL_9737593	2022-02-02	Lighthouse Lab in Glasgow	Wellcome Sanger Institute for the COVID-19 Genomics UK (COG-UK) Consortium	Harper VanSteenhouse et al	?	?	?
Scotland/QEUH-3539A02/2022	EPI_ISL_9736239	2022-02-01	Lighthouse Lab in Glasgow	Wellcome Sanger Institute for the COVID-19 Genomics UK (COG-UK) Consortium	Harper VanSteenhouse et al	?	?	?
Scotland/QEUH-3539AF3/2022	EPI_ISL_9736197	2022-02-01	Lighthouse Lab in Glasgow	Wellcome Sanger Institute for the COVID-19 Genomics UK (COG-UK) Consortium	Harper VanSteenhouse et al	?	?	?
Scotland/QEUH-3539C66/2022	EPI_ISL_9735837	2022-02-01	Lighthouse Lab in Glasgow	Wellcome Sanger Institute for the COVID-19 Genomics UK (COG-UK) Consortium	Harper VanSteenhouse et al	?	?	?
Scotland/QEUH-3539DFA/2022	EPI_ISL_9735822	2022-02-01	Lighthouse Lab in Glasgow	Wellcome Sanger Institute for the COVID-19 Genomics UK (COG-UK) Consortium	Harper VanSteenhouse et al	?	?	?
Scotland/QEUH-3539F12/2022	EPI_ISL_9735919	2022-02-01	Lighthouse Lab in Glasgow	Wellcome Sanger Institute for the COVID-19 Genomics UK (COG-UK) Consortium	Harper VanSteenhouse et al	?	?	?
Scotland/QEUH-353AB95/2022	EPI_ISL_9736117	2022-02-02	Lighthouse Lab in Glasgow	Wellcome Sanger Institute for the COVID-19 Genomics UK (COG-UK) Consortium	Harper VanSteenhouse et al	?	?	?
Scotland/QEUH-353AC47/2022	EPI_ISL_9735890	2022-02-02	Lighthouse Lab in Glasgow	Wellcome Sanger Institute for the COVID-19 Genomics UK (COG-UK) Consortium	Harper VanSteenhouse et al	?	?	?
Scotland/QEUH-353AD26/2022	EPI_ISL_9735943	2022-02-02	Lighthouse Lab in Glasgow	Wellcome Sanger Institute for the COVID-19 Genomics UK (COG-UK) Consortium	Harper VanSteenhouse et al	?	?	?
Scotland/QEUH-353AD62/2022	EPI_ISL_9736320	2022-02-02	Lighthouse Lab in Glasgow	Wellcome Sanger Institute for the COVID-19 Genomics UK (COG-UK) Consortium	Harper VanSteenhouse et al	?	?	?
Scotland/QEUH-353AD71/2022	EPI_ISL_9736111	2022-02-02	Lighthouse Lab in Glasgow	Wellcome Sanger Institute for the COVID-19 Genomics UK (COG-UK) Consortium	Harper VanSteenhouse et al	?	?	?
Scotland/QEUH-353ADAE/2022	EPI_ISL_9736210	2022-02-02	Lighthouse Lab in Glasgow	Wellcome Sanger Institute for the COVID-19 Genomics UK (COG-UK) Consortium	Harper VanSteenhouse et al	?	?	?
Scotland/QEUH-353ADEA/2022	EPI_ISL_9736067	2022-02-02	Lighthouse Lab in Glasgow	Wellcome Sanger Institute for the COVID-19 Genomics UK (COG-UK) Consortium	Harper VanSteenhouse et al	?	?	?
Scotland/QEUH-353AE50/2022	EPI_ISL_9735904	2022-02-02	Lighthouse Lab in Glasgow	Wellcome Sanger Institute for the COVID-19 Genomics UK (COG-UK) Consortium	Harper VanSteenhouse et al	?	?	?
Scotland/QEUH-353AED8/2022	EPI_ISL_9736209	2022-02-02	Lighthouse Lab in Glasgow	Wellcome Sanger Institute for the COVID-19 Genomics UK (COG-UK) Consortium	Harper VanSteenhouse et al	?	?	?
Scotland/QEUH-353AF11/2022	EPI_ISL_9735927	2022-02-02	Lighthouse Lab in Glasgow	Wellcome Sanger Institute for the COVID-19 Genomics UK (COG-UK) Consortium	Harper VanSteenhouse et al	?	?	?
Scotland/QEUH-353AF3F/2022	EPI_ISL_9736149	2022-02-02	Lighthouse Lab in Glasgow	Wellcome Sanger Institute for the COVID-19 Genomics UK (COG-UK) Consortium	Harper VanSteenhouse et al	?	?	?
Scotland/QEUH-353AFF3/2022	EPI_ISL_9735847	2022-02-02	Lighthouse Lab in Glasgow	Wellcome Sanger Institute for the COVID-19 Genomics UK (COG-UK) Consortium	Harper VanSteenhouse et al	?	?	?
Scotland/QEUH-353B01D/2022	EPI_ISL_9735800	2022-02-02	Lighthouse Lab in Glasgow	Wellcome Sanger Institute for the COVID-19 Genomics UK (COG-UK) Consortium	Harper VanSteenhouse et al	?	?	?
Scotland/QEUH-353B04A/2022	EPI_ISL_9735953	2022-02-02	Lighthouse Lab in Glasgow	Wellcome Sanger Institute for the COVID-19 Genomics UK (COG-UK) Consortium	Harper VanSteenhouse et al	?	?	?
Scotland/QEUH-353B059/2022	EPI_ISL_9736249	2022-02-02	Lighthouse Lab in Glasgow	Wellcome Sanger Institute for the COVID-19 Genomics UK (COG-UK) Consortium	Harper VanSteenhouse et al	?	?	?
Scotland/QEUH-353F1BC/2022	EPI_ISL_9726893	2022-02-02	Lighthouse Lab in Glasgow	Wellcome Sanger Institute for the COVID-19 Genomics UK (COG-UK) Consortium	Harper VanSteenhouse et al	?	?	?
Scotland/QEUH-353F2B9/2022	EPI_ISL_9726955	2022-02-02	Lighthouse Lab in Glasgow	Wellcome Sanger Institute for the COVID-19 Genomics UK (COG-UK) Consortium	Harper VanSteenhouse et al	?	?	?
Scotland/QEUH-353F2F5/2022	EPI_ISL_9726801	2022-02-02	Lighthouse Lab in Glasgow	Wellcome Sanger Institute for the COVID-19 Genomics UK (COG-UK) Consortium	Harper VanSteenhouse et al	?	?	?
Scotland/QEUH-353F34D/2022	EPI_ISL_9726809	2022-02-02	Lighthouse Lab in Glasgow	Wellcome Sanger Institute for the COVID-19 Genomics UK (COG-UK) Consortium	Harper VanSteenhouse et al	?	?	?
Scotland/QEUH-353F398/2022	EPI_ISL_9726848	2022-02-02	Lighthouse Lab in Glasgow	Wellcome Sanger Institute for the COVID-19 Genomics UK (COG-UK) Consortium	Harper VanSteenhouse et al	?	?	?
Scotland/QEUH-353F3A7/2022	EPI_ISL_9726694	2022-02-02	Lighthouse Lab in Glasgow	Wellcome Sanger Institute for the COVID-19 Genomics UK (COG-UK) Consortium	Harper VanSteenhouse et al	?	?	?
Scotland/QEUH-353F40E/2022	EPI_ISL_9726885	2022-02-02	Lighthouse Lab in Glasgow	Wellcome Sanger Institute for the COVID-19 Genomics UK (COG-UK) Consortium	Harper VanSteenhouse et al	?	?	?
Scotland/QEUH-353F477/2022	EPI_ISL_9726715	2022-02-02	Lighthouse Lab in Glasgow	Wellcome Sanger Institute for the COVID-19 Genomics UK (COG-UK) Consortium	Harper VanSteenhouse et al	?	?	?
Scotland/QEUH-353F4A4/2022	EPI_ISL_9726992	2022-02-02	Lighthouse Lab in Glasgow	Wellcome Sanger Institute for the COVID-19 Genomics UK (COG-UK) Consortium	Harper VanSteenhouse et al	?	?	?
Scotland/QEUH-353F4B3/2022	EPI_ISL_9726926	2022-02-02	Lighthouse Lab in Glasgow	Wellcome Sanger Institute for the COVID-19 Genomics UK (COG-UK) Consortium	Harper VanSteenhouse et al	?	?	?
Scotland/QEUH-353F4D1/2022	EPI_ISL_9726967	2022-02-02	Lighthouse Lab in Glasgow	Wellcome Sanger Institute for the COVID-19 Genomics UK (COG-UK) Consortium	Harper VanSteenhouse et al	?	?	?
Scotland/QEUH-353F50B/2022	EPI_ISL_9726781	2022-02-02	Lighthouse Lab in Glasgow	Wellcome Sanger Institute for the COVID-19 Genomics UK (COG-UK) Consortium	Harper VanSteenhouse et al	?	?	?
Scotland/QEUH-353F51A/2022	EPI_ISL_9726805	2022-02-02	Lighthouse Lab in Glasgow	Wellcome Sanger Institute for the COVID-19 Genomics UK (COG-UK) Consortium	Harper VanSteenhouse et al	?	?	?
Scotland/QEUH-353F529/2022	EPI_ISL_9726929	2022-02-02	Lighthouse Lab in Glasgow	Wellcome Sanger Institute for the COVID-19 Genomics UK (COG-UK) Consortium	Harper VanSteenhouse et al	?	?	?
Scotland/QEUH-353F547/2022	EPI_ISL_9726708	2022-02-02	Lighthouse Lab in Glasgow	Wellcome Sanger Institute for the COVID-19 Genomics UK (COG-UK) Consortium	Harper VanSteenhouse et al	?	?	?
Scotland/QEUH-353F5CF/2022	EPI_ISL_9727426	2022-02-02	Lighthouse Lab in Glasgow	Wellcome Sanger Institute for the COVID-19 Genomics UK (COG-UK) Consortium	Harper VanSteenhouse et al	?	?	?
Scotland/QEUH-353F5ED/2022	EPI_ISL_9726991	2022-02-02	Lighthouse Lab in Glasgow	Wellcome Sanger Institute for the COVID-19 Genomics UK (COG-UK) Consortium	Harper VanSteenhouse et al	?	?	?
Scotland/QEUH-353F6BD/2022	EPI_ISL_9726939	2022-02-02	Lighthouse Lab in Glasgow	Wellcome Sanger Institute for the COVID-19 Genomics UK (COG-UK) Consortium	Harper VanSteenhouse et al	?	?	?
Scotland/QEUH-353F6F9/2022	EPI_ISL_9726675	2022-02-02	Lighthouse Lab in Glasgow	Wellcome Sanger Institute for the COVID-19 Genomics UK (COG-UK) Consortium	Harper VanSteenhouse et al	?	?	?
Scotland/QEUH-353FD30/2022	EPI_ISL_9732189	2022-02-02	Lighthouse Lab in Glasgow	Wellcome Sanger Institute for the COVID-19 Genomics UK (COG-UK) Consortium	Harper VanSteenhouse et al	?	?	?
Scotland/QEUH-353FD4F/2022	EPI_ISL_9732142	2022-02-02	Lighthouse Lab in Glasgow	Wellcome Sanger Institute for the COVID-19 Genomics UK (COG-UK) Consortium	Harper VanSteenhouse et al	?	?	?
Scotland/QEUH-353FD8B/2022	EPI_ISL_9732255	2022-02-02	Lighthouse Lab in Glasgow	Wellcome Sanger Institute for the COVID-19 Genomics UK (COG-UK) Consortium	Harper VanSteenhouse et al	?	?	?
Scotland/QEUH-353FDA9/2022	EPI_ISL_9732211	2022-02-02	Lighthouse Lab in Glasgow	Wellcome Sanger Institute for the COVID-19 Genomics UK (COG-UK) Consortium	Harper VanSteenhouse et al	?	?	?
Scotland/QEUH-353FDB8/2022	EPI_ISL_9732280	2022-02-02	Lighthouse Lab in Glasgow	Wellcome Sanger Institute for the COVID-19 Genomics UK (COG-UK) Consortium	Harper VanSteenhouse et al	?	?	?
Scotland/QEUH-353FDE5/2022	EPI_ISL_9732172	2022-02-02	Lighthouse Lab in Glasgow	Wellcome Sanger Institute for the COVID-19 Genomics UK (COG-UK) Consortium	Harper VanSteenhouse et al	?	?	?
Scotland/QEUH-353FE00/2022	EPI_ISL_9732155	2022-02-02	Lighthouse Lab in Glasgow	Wellcome Sanger Institute for the COVID-19 Genomics UK (COG-UK) Consortium	Harper VanSteenhouse et al	?	?	?
Scotland/QEUH-353FE1F/2022	EPI_ISL_9732251	2022-02-02	Lighthouse Lab in Glasgow	Wellcome Sanger Institute for the COVID-19 Genomics UK (COG-UK) Consortium	Harper VanSteenhouse et al	?	?	?
Scotland/QEUH-353FE2E/2022	EPI_ISL_9732221	2022-02-02	Lighthouse Lab in Glasgow	Wellcome Sanger Institute for the COVID-19 Genomics UK (COG-UK) Consortium	Harper VanSteenhouse et al	?	?	?
Scotland/QEUH-353FE3D/2022	EPI_ISL_9732238	2022-02-02	Lighthouse Lab in Glasgow	Wellcome Sanger Institute for the COVID-19 Genomics UK (COG-UK) Consortium	Harper VanSteenhouse et al	?	?	?
Scotland/QEUH-353FE6A/2022	EPI_ISL_9732263	2022-02-02	Lighthouse Lab in Glasgow	Wellcome Sanger Institute for the COVID-19 Genomics UK (COG-UK) Consortium	Harper VanSteenhouse et al	?	?	?
Scotland/QEUH-353FE79/2022	EPI_ISL_9732214	2022-02-02	Lighthouse Lab in Glasgow	Wellcome Sanger Institute for the COVID-19 Genomics UK (COG-UK) Consortium	Harper VanSteenhouse et al	?	?	?
Scotland/QEUH-353FE88/2022	EPI_ISL_9732249	2022-02-02	Lighthouse Lab in Glasgow	Wellcome Sanger Institute for the COVID-19 Genomics UK (COG-UK) Consortium	Harper VanSteenhouse et al	?	?	?
Scotland/QEUH-353FEA6/2022	EPI_ISL_9732135	2022-02-02	Lighthouse Lab in Glasgow	Wellcome Sanger Institute for the COVID-19 Genomics UK (COG-UK) Consortium	Harper VanSteenhouse et al	?	?	?
Scotland/QEUH-353FEB5/2022	EPI_ISL_9732180	2022-02-02	Lighthouse Lab in Glasgow	Wellcome Sanger Institute for the COVID-19 Genomics UK (COG-UK) Consortium	Harper VanSteenhouse et al	?	?	?
Scotland/QEUH-353FED3/2022	EPI_ISL_9732121	2022-02-02	Lighthouse Lab in Glasgow	Wellcome Sanger Institute for the COVID-19 Genomics UK (COG-UK) Consortium	Harper VanSteenhouse et al	?	?	?
Scotland/QEUH-353FEF1/2022	EPI_ISL_9732215	2022-02-02	Lighthouse Lab in Glasgow	Wellcome Sanger Institute for the COVID-19 Genomics UK (COG-UK) Consortium	Harper VanSteenhouse et al	?	?	?
Scotland/QEUH-353FF1C/2022	EPI_ISL_9732184	2022-02-02	Lighthouse Lab in Glasgow	Wellcome Sanger Institute for the COVID-19 Genomics UK (COG-UK) Consortium	Harper VanSteenhouse et al	?	?	?
Scotland/QEUH-353FF2B/2022	EPI_ISL_9732200	2022-02-02	Lighthouse Lab in Glasgow	Wellcome Sanger Institute for the COVID-19 Genomics UK (COG-UK) Consortium	Harper VanSteenhouse et al	?	?	?
Scotland/QEUH-353FF58/2022	EPI_ISL_9732227	2022-02-02	Lighthouse Lab in Glasgow	Wellcome Sanger Institute for the COVID-19 Genomics UK (COG-UK) Consortium	Harper VanSteenhouse et al	?	?	?
Scotland/QEUH-353FF67/2022	EPI_ISL_9732151	2022-02-02	Lighthouse Lab in Glasgow	Wellcome Sanger Institute for the COVID-19 Genomics UK (COG-UK) Consortium	Harper VanSteenhouse et al	?	?	?
Scotland/QEUH-353FF76/2022	EPI_ISL_9732177	2022-02-02	Lighthouse Lab in Glasgow	Wellcome Sanger Institute for the COVID-19 Genomics UK (COG-UK) Consortium	Harper VanSteenhouse et al	?	?	?
Scotland/QEUH-353FFD0/2022	EPI_ISL_9732125	2022-02-02	Lighthouse Lab in Glasgow	Wellcome Sanger Institute for the COVID-19 Genomics UK (COG-UK) Consortium	Harper VanSteenhouse et al	?	?	?
Scotland/QEUH-353FFEF/2022	EPI_ISL_9732129	2022-02-02	Lighthouse Lab in Glasgow	Wellcome Sanger Institute for the COVID-19 Genomics UK (COG-UK) Consortium	Harper VanSteenhouse et al	?	?	?
Scotland/QEUH-353FFFE/2022	EPI_ISL_9732139	2022-02-02	Lighthouse Lab in Glasgow	Wellcome Sanger Institute for the COVID-19 Genomics UK (COG-UK) Consortium	Harper VanSteenhouse et al	?	?	?
Scotland/QEUH-3540024/2022	EPI_ISL_9732272	2022-02-02	Lighthouse Lab in Glasgow	Wellcome Sanger Institute for the COVID-19 Genomics UK (COG-UK) Consortium	Harper VanSteenhouse et al	?	?	?
Scotland/QEUH-3540051/2022	EPI_ISL_9732117	2022-02-02	Lighthouse Lab in Glasgow	Wellcome Sanger Institute for the COVID-19 Genomics UK (COG-UK) Consortium	Harper VanSteenhouse et al	?	?	?
Scotland/QEUH-3540060/2022	EPI_ISL_9732203	2022-02-02	Lighthouse Lab in Glasgow	Wellcome Sanger Institute for the COVID-19 Genomics UK (COG-UK) Consortium	Harper VanSteenhouse et al	?	?	?
Scotland/QEUH-354007F/2022	EPI_ISL_9732267	2022-02-02	Lighthouse Lab in Glasgow	Wellcome Sanger Institute for the COVID-19 Genomics UK (COG-UK) Consortium	Harper VanSteenhouse et al	?	?	?
Scotland/QEUH-35400BB/2022	EPI_ISL_9732194	2022-02-02	Lighthouse Lab in Glasgow	Wellcome Sanger Institute for the COVID-19 Genomics UK (COG-UK) Consortium	Harper VanSteenhouse et al	?	?	?
Scotland/QEUH-35400E8/2022	EPI_ISL_9732197	2022-02-02	Lighthouse Lab in Glasgow	Wellcome Sanger Institute for the COVID-19 Genomics UK (COG-UK) Consortium	Harper VanSteenhouse et al	?	?	?
Scotland/QEUH-3540112/2022	EPI_ISL_9732259	2022-02-02	Lighthouse Lab in Glasgow	Wellcome Sanger Institute for the COVID-19 Genomics UK (COG-UK) Consortium	Harper VanSteenhouse et al	?	?	?
Scotland/QEUH-354016D/2022	EPI_ISL_9732167	2022-02-02	Lighthouse Lab in Glasgow	Wellcome Sanger Institute for the COVID-19 Genomics UK (COG-UK) Consortium	Harper VanSteenhouse et al	?	?	?
Scotland/QEUH-354019A/2022	EPI_ISL_9732146	2022-02-02	Lighthouse Lab in Glasgow	Wellcome Sanger Institute for the COVID-19 Genomics UK (COG-UK) Consortium	Harper VanSteenhouse et al	?	?	?
Scotland/QEUH-35401B8/2022	EPI_ISL_9732138	2022-02-02	Lighthouse Lab in Glasgow	Wellcome Sanger Institute for the COVID-19 Genomics UK (COG-UK) Consortium	Harper VanSteenhouse et al	?	?	?
Scotland/QEUH-35401D6/2022	EPI_ISL_9732270	2022-02-02	Lighthouse Lab in Glasgow	Wellcome Sanger Institute for the COVID-19 Genomics UK (COG-UK) Consortium	Harper VanSteenhouse et al	?	?	?
Scotland/QEUH-35401E5/2022	EPI_ISL_9732265	2022-02-02	Lighthouse Lab in Glasgow	Wellcome Sanger Institute for the COVID-19 Genomics UK (COG-UK) Consortium	Harper VanSteenhouse et al	?	?	?
Scotland/QEUH-3540200/2022	EPI_ISL_9732185	2022-02-02	Lighthouse Lab in Glasgow	Wellcome Sanger Institute for the COVID-19 Genomics UK (COG-UK) Consortium	Harper VanSteenhouse et al	?	?	?
Scotland/QEUH-354021F/2022	EPI_ISL_9732181	2022-02-02	Lighthouse Lab in Glasgow	Wellcome Sanger Institute for the COVID-19 Genomics UK (COG-UK) Consortium	Harper VanSteenhouse et al	?	?	?
Scotland/QEUH-354022E/2022	EPI_ISL_9732274	2022-02-02	Lighthouse Lab in Glasgow	Wellcome Sanger Institute for the COVID-19 Genomics UK (COG-UK) Consortium	Harper VanSteenhouse et al	?	?	?
Scotland/QEUH-354023D/2022	EPI_ISL_9732159	2022-02-02	Lighthouse Lab in Glasgow	Wellcome Sanger Institute for the COVID-19 Genomics UK (COG-UK) Consortium	Harper VanSteenhouse et al	?	?	?
Scotland/QEUH-354024C/2022	EPI_ISL_9732119	2022-02-02	Lighthouse Lab in Glasgow	Wellcome Sanger Institute for the COVID-19 Genomics UK (COG-UK) Consortium	Harper VanSteenhouse et al	?	?	?
Scotland/QEUH-354025B/2022	EPI_ISL_9732152	2022-02-02	Lighthouse Lab in Glasgow	Wellcome Sanger Institute for the COVID-19 Genomics UK (COG-UK) Consortium	Harper VanSteenhouse et al	?	?	?
Scotland/QEUH-354026A/2022	EPI_ISL_9732169	2022-02-02	Lighthouse Lab in Glasgow	Wellcome Sanger Institute for the COVID-19 Genomics UK (COG-UK) Consortium	Harper VanSteenhouse et al	?	?	?
Scotland/QEUH-3540279/2022	EPI_ISL_9732224	2022-02-02	Lighthouse Lab in Glasgow	Wellcome Sanger Institute for the COVID-19 Genomics UK (COG-UK) Consortium	Harper VanSteenhouse et al	?	?	?
Scotland/QEUH-3540288/2022	EPI_ISL_9732232	2022-02-02	Lighthouse Lab in Glasgow	Wellcome Sanger Institute for the COVID-19 Genomics UK (COG-UK) Consortium	Harper VanSteenhouse et al	?	?	?
Scotland/QEUH-3540297/2022	EPI_ISL_9732122	2022-02-02	Lighthouse Lab in Glasgow	Wellcome Sanger Institute for the COVID-19 Genomics UK (COG-UK) Consortium	Harper VanSteenhouse et al	?	?	?
Scotland/QEUH-35402B5/2022	EPI_ISL_9732235	2022-02-02	Lighthouse Lab in Glasgow	Wellcome Sanger Institute for the COVID-19 Genomics UK (COG-UK) Consortium	Harper VanSteenhouse et al	?	?	?
Scotland/QEUH-35402E2/2022	EPI_ISL_9732130	2022-02-02	Lighthouse Lab in Glasgow	Wellcome Sanger Institute for the COVID-19 Genomics UK (COG-UK) Consortium	Harper VanSteenhouse et al	?	?	?
Scotland/QEUH-35402F1/2022	EPI_ISL_9732218	2022-02-02	Lighthouse Lab in Glasgow	Wellcome Sanger Institute for the COVID-19 Genomics UK (COG-UK) Consortium	Harper VanSteenhouse et al	?	?	?
Scotland/QEUH-354265D/2022	EPI_ISL_9734234	2022-02-03	Lighthouse Lab in Glasgow	Wellcome Sanger Institute for the COVID-19 Genomics UK (COG-UK) Consortium	Harper VanSteenhouse et al	?	?	?
Scotland/QEUH-35426C6/2022	EPI_ISL_9734117	2022-02-03	Lighthouse Lab in Glasgow	Wellcome Sanger Institute for the COVID-19 Genomics UK (COG-UK) Consortium	Harper VanSteenhouse et al	?	?	?
Scotland/QEUH-35426D5/2022	EPI_ISL_9734110	2022-02-03	Lighthouse Lab in Glasgow	Wellcome Sanger Institute for the COVID-19 Genomics UK (COG-UK) Consortium	Harper VanSteenhouse et al	?	?	?
Scotland/QEUH-35426F3/2022	EPI_ISL_9734217	2022-02-03	Lighthouse Lab in Glasgow	Wellcome Sanger Institute for the COVID-19 Genomics UK (COG-UK) Consortium	Harper VanSteenhouse et al	?	?	?
Scotland/QEUH-354273C/2022	EPI_ISL_9734200	2022-02-03	Lighthouse Lab in Glasgow	Wellcome Sanger Institute for the COVID-19 Genomics UK (COG-UK) Consortium	Harper VanSteenhouse et al	?	?	?
Scotland/QEUH-354274B/2022	EPI_ISL_9734136	2022-02-03	Lighthouse Lab in Glasgow	Wellcome Sanger Institute for the COVID-19 Genomics UK (COG-UK) Consortium	Harper VanSteenhouse et al	?	?	?
Scotland/QEUH-354275A/2022	EPI_ISL_9734204	2022-02-02	Lighthouse Lab in Glasgow	Wellcome Sanger Institute for the COVID-19 Genomics UK (COG-UK) Consortium	Harper VanSteenhouse et al	?	?	?
Scotland/QEUH-35427A5/2022	EPI_ISL_9734202	2022-02-03	Lighthouse Lab in Glasgow	Wellcome Sanger Institute for the COVID-19 Genomics UK (COG-UK) Consortium	Harper VanSteenhouse et al	?	?	?
Scotland/QEUH-35427E1/2022	EPI_ISL_9734167	2022-02-03	Lighthouse Lab in Glasgow	Wellcome Sanger Institute for the COVID-19 Genomics UK (COG-UK) Consortium	Harper VanSteenhouse et al	?	?	?
Scotland/QEUH-354281B/2022	EPI_ISL_9734181	2022-02-03	Lighthouse Lab in Glasgow	Wellcome Sanger Institute for the COVID-19 Genomics UK (COG-UK) Consortium	Harper VanSteenhouse et al	?	?	?
Scotland/QEUH-3542857/2022	EPI_ISL_9734173	2022-02-03	Lighthouse Lab in Glasgow	Wellcome Sanger Institute for the COVID-19 Genomics UK (COG-UK) Consortium	Harper VanSteenhouse et al	?	?	?
Scotland/QEUH-3542875/2022	EPI_ISL_9734154	2022-02-03	Lighthouse Lab in Glasgow	Wellcome Sanger Institute for the COVID-19 Genomics UK (COG-UK) Consortium	Harper VanSteenhouse et al	?	?	?
Scotland/QEUH-3542893/2022	EPI_ISL_9734113	2022-02-03	Lighthouse Lab in Glasgow	Wellcome Sanger Institute for the COVID-19 Genomics UK (COG-UK) Consortium	Harper VanSteenhouse et al	?	?	?
Scotland/QEUH-35428A2/2022	EPI_ISL_9734129	2022-02-03	Lighthouse Lab in Glasgow	Wellcome Sanger Institute for the COVID-19 Genomics UK (COG-UK) Consortium	Harper VanSteenhouse et al	?	?	?
Scotland/QEUH-35428C0/2022	EPI_ISL_9734197	2022-02-03	Lighthouse Lab in Glasgow	Wellcome Sanger Institute for the COVID-19 Genomics UK (COG-UK) Consortium	Harper VanSteenhouse et al	?	?	?
Scotland/QEUH-3542936/2022	EPI_ISL_9734237	2022-02-03	Lighthouse Lab in Glasgow	Wellcome Sanger Institute for the COVID-19 Genomics UK (COG-UK) Consortium	Harper VanSteenhouse et al	?	?	?
Scotland/QEUH-3542972/2022	EPI_ISL_9734112	2022-02-03	Lighthouse Lab in Glasgow	Wellcome Sanger Institute for the COVID-19 Genomics UK (COG-UK) Consortium	Harper VanSteenhouse et al	?	?	?
Scotland/QEUH-35429AF/2022	EPI_ISL_9734230	2022-02-03	Lighthouse Lab in Glasgow	Wellcome Sanger Institute for the COVID-19 Genomics UK (COG-UK) Consortium	Harper VanSteenhouse et al	?	?	?
Scotland/QEUH-3542A51/2022	EPI_ISL_9734161	2022-02-03	Lighthouse Lab in Glasgow	Wellcome Sanger Institute for the COVID-19 Genomics UK (COG-UK) Consortium	Harper VanSteenhouse et al	?	?	?
Scotland/QEUH-3542A7F/2022	EPI_ISL_9734080	2022-02-03	Lighthouse Lab in Glasgow	Wellcome Sanger Institute for the COVID-19 Genomics UK (COG-UK) Consortium	Harper VanSteenhouse et al	?	?	?
Scotland/QEUH-3542AAC/2022	EPI_ISL_9734157	2022-02-03	Lighthouse Lab in Glasgow	Wellcome Sanger Institute for the COVID-19 Genomics UK (COG-UK) Consortium	Harper VanSteenhouse et al	?	?	?
Scotland/QEUH-3542ABB/2022	EPI_ISL_9734168	2022-02-03	Lighthouse Lab in Glasgow	Wellcome Sanger Institute for the COVID-19 Genomics UK (COG-UK) Consortium	Harper VanSteenhouse et al	?	?	?
Scotland/QEUH-3542ACA/2022	EPI_ISL_9734233	2022-02-03	Lighthouse Lab in Glasgow	Wellcome Sanger Institute for the COVID-19 Genomics UK (COG-UK) Consortium	Harper VanSteenhouse et al	?	?	?
Scotland/QEUH-3542B6D/2022	EPI_ISL_9734190	2022-02-03	Lighthouse Lab in Glasgow	Wellcome Sanger Institute for the COVID-19 Genomics UK (COG-UK) Consortium	Harper VanSteenhouse et al	?	?	?
Scotland/QEUH-3542B9A/2022	EPI_ISL_9734115	2022-02-03	Lighthouse Lab in Glasgow	Wellcome Sanger Institute for the COVID-19 Genomics UK (COG-UK) Consortium	Harper VanSteenhouse et al	?	?	?
Scotland/QEUH-3542C1F/2022	EPI_ISL_9734146	2022-02-03	Lighthouse Lab in Glasgow	Wellcome Sanger Institute for the COVID-19 Genomics UK (COG-UK) Consortium	Harper VanSteenhouse et al	?	?	?
Scotland/QEUH-354380B/2022	EPI_ISL_9727634	2022-02-03	Lighthouse Lab in Glasgow	Wellcome Sanger Institute for the COVID-19 Genomics UK (COG-UK) Consortium	Harper VanSteenhouse et al	?	?	?
Scotland/QEUH-35438B0/2022	EPI_ISL_9727781	2022-02-03	Lighthouse Lab in Glasgow	Wellcome Sanger Institute for the COVID-19 Genomics UK (COG-UK) Consortium	Harper VanSteenhouse et al	?	?	?
Scotland/QEUH-3543926/2022	EPI_ISL_9728014	2022-02-03	Lighthouse Lab in Glasgow	Wellcome Sanger Institute for the COVID-19 Genomics UK (COG-UK) Consortium	Harper VanSteenhouse et al	?	?	?
Scotland/QEUH-35439F9/2022	EPI_ISL_9728127	2022-02-03	Lighthouse Lab in Glasgow	Wellcome Sanger Institute for the COVID-19 Genomics UK (COG-UK) Consortium	Harper VanSteenhouse et al	?	?	?
Scotland/QEUH-3543A32/2022	EPI_ISL_9727765	2022-02-03	Lighthouse Lab in Glasgow	Wellcome Sanger Institute for the COVID-19 Genomics UK (COG-UK) Consortium	Harper VanSteenhouse et al	?	?	?
Scotland/QEUH-3543B02/2022	EPI_ISL_9727706	2022-02-03	Lighthouse Lab in Glasgow	Wellcome Sanger Institute for the COVID-19 Genomics UK (COG-UK) Consortium	Harper VanSteenhouse et al	?	?	?
Scotland/QEUH-3543B3F/2022	EPI_ISL_9727762	2022-02-03	Lighthouse Lab in Glasgow	Wellcome Sanger Institute for the COVID-19 Genomics UK (COG-UK) Consortium	Harper VanSteenhouse et al	?	?	?
Scotland/QEUH-3543C0F/2022	EPI_ISL_9727673	2022-02-03	Lighthouse Lab in Glasgow	Wellcome Sanger Institute for the COVID-19 Genomics UK (COG-UK) Consortium	Harper VanSteenhouse et al	?	?	?
Scotland/QEUH-35485C3/2022	EPI_ISL_9725957	2022-02-03	Lighthouse Lab in Glasgow	Wellcome Sanger Institute for the COVID-19 Genomics UK (COG-UK) Consortium	Harper VanSteenhouse et al	?	?	?
Scotland/QEUH-35485D2/2022	EPI_ISL_9725482	2022-02-03	Lighthouse Lab in Glasgow	Wellcome Sanger Institute for the COVID-19 Genomics UK (COG-UK) Consortium	Harper VanSteenhouse et al	?	?	?
Scotland/QEUH-354860C/2022	EPI_ISL_9725951	2022-02-03	Lighthouse Lab in Glasgow	Wellcome Sanger Institute for the COVID-19 Genomics UK (COG-UK) Consortium	Harper VanSteenhouse et al	?	?	?
Scotland/QEUH-3548657/2022	EPI_ISL_9725761	2022-02-03	Lighthouse Lab in Glasgow	Wellcome Sanger Institute for the COVID-19 Genomics UK (COG-UK) Consortium	Harper VanSteenhouse et al	?	?	?
Scotland/QEUH-3548666/2022	EPI_ISL_9725927	2022-02-03	Lighthouse Lab in Glasgow	Wellcome Sanger Institute for the COVID-19 Genomics UK (COG-UK) Consortium	Harper VanSteenhouse et al	?	?	?
Scotland/QEUH-3548684/2022	EPI_ISL_9725873	2022-02-03	Lighthouse Lab in Glasgow	Wellcome Sanger Institute for the COVID-19 Genomics UK (COG-UK) Consortium	Harper VanSteenhouse et al	?	?	?
Scotland/QEUH-3548860/2022	EPI_ISL_9725967	2022-02-03	Lighthouse Lab in Glasgow	Wellcome Sanger Institute for the COVID-19 Genomics UK (COG-UK) Consortium	Harper VanSteenhouse et al	?	?	?
Scotland/QEUH-354894F/2022	EPI_ISL_9725778	2022-02-03	Lighthouse Lab in Glasgow	Wellcome Sanger Institute for the COVID-19 Genomics UK (COG-UK) Consortium	Harper VanSteenhouse et al	?	?	?
Scotland/QEUH-354895E/2022	EPI_ISL_9725489	2022-02-03	Lighthouse Lab in Glasgow	Wellcome Sanger Institute for the COVID-19 Genomics UK (COG-UK) Consortium	Harper VanSteenhouse et al	?	?	?
Scotland/QEUH-354896D/2022	EPI_ISL_9725952	2022-02-03	Lighthouse Lab in Glasgow	Wellcome Sanger Institute for the COVID-19 Genomics UK (COG-UK) Consortium	Harper VanSteenhouse et al	?	?	?
Scotland/QEUH-354898B/2022	EPI_ISL_9725554	2022-02-03	Lighthouse Lab in Glasgow	Wellcome Sanger Institute for the COVID-19 Genomics UK (COG-UK) Consortium	Harper VanSteenhouse et al	?	?	?
Scotland/QEUH-35489A9/2022	EPI_ISL_9726082	2022-02-03	Lighthouse Lab in Glasgow	Wellcome Sanger Institute for the COVID-19 Genomics UK (COG-UK) Consortium	Harper VanSteenhouse et al	?	?	?
Scotland/QEUH-35495FF/2022	EPI_ISL_9732962	2022-02-02	Lighthouse Lab in Glasgow	Wellcome Sanger Institute for the COVID-19 Genomics UK (COG-UK) Consortium	Harper VanSteenhouse et al	?	?	?
Scotland/QEUH-3549629/2022	EPI_ISL_9732847	2022-02-02	Lighthouse Lab in Glasgow	Wellcome Sanger Institute for the COVID-19 Genomics UK (COG-UK) Consortium	Harper VanSteenhouse et al	?	?	?
Scotland/QEUH-3549647/2022	EPI_ISL_9732865	2022-02-02	Lighthouse Lab in Glasgow	Wellcome Sanger Institute for the COVID-19 Genomics UK (COG-UK) Consortium	Harper VanSteenhouse et al	?	?	?
Scotland/QEUH-3549656/2022	EPI_ISL_9732758	2022-02-02	Lighthouse Lab in Glasgow	Wellcome Sanger Institute for the COVID-19 Genomics UK (COG-UK) Consortium	Harper VanSteenhouse et al	?	?	?
Scotland/QEUH-3549683/2022	EPI_ISL_9732289	2022-02-02	Lighthouse Lab in Glasgow	Wellcome Sanger Institute for the COVID-19 Genomics UK (COG-UK) Consortium	Harper VanSteenhouse et al	?	?	?
Scotland/QEUH-3549823/2022	EPI_ISL_9732297	2022-02-02	Lighthouse Lab in Glasgow	Wellcome Sanger Institute for the COVID-19 Genomics UK (COG-UK) Consortium	Harper VanSteenhouse et al	?	?	?
Scotland/QEUH-3549832/2022	EPI_ISL_9732926	2022-02-02	Lighthouse Lab in Glasgow	Wellcome Sanger Institute for the COVID-19 Genomics UK (COG-UK) Consortium	Harper VanSteenhouse et al	?	?	?
Scotland/QEUH-3549841/2022	EPI_ISL_9732715	2022-02-02	Lighthouse Lab in Glasgow	Wellcome Sanger Institute for the COVID-19 Genomics UK (COG-UK) Consortium	Harper VanSteenhouse et al	?	?	?
Scotland/QEUH-354986F/2022	EPI_ISL_9732385	2022-02-02	Lighthouse Lab in Glasgow	Wellcome Sanger Institute for the COVID-19 Genomics UK (COG-UK) Consortium	Harper VanSteenhouse et al	?	?	?
Scotland/QEUH-354988D/2022	EPI_ISL_9732902	2022-02-02	Lighthouse Lab in Glasgow	Wellcome Sanger Institute for the COVID-19 Genomics UK (COG-UK) Consortium	Harper VanSteenhouse et al	?	?	?
Scotland/QEUH-354989C/2022	EPI_ISL_9732608	2022-02-02	Lighthouse Lab in Glasgow	Wellcome Sanger Institute for the COVID-19 Genomics UK (COG-UK) Consortium	Harper VanSteenhouse et al	?	?	?
Scotland/QEUH-35498AB/2022	EPI_ISL_9732779	2022-02-02	Lighthouse Lab in Glasgow	Wellcome Sanger Institute for the COVID-19 Genomics UK (COG-UK) Consortium	Harper VanSteenhouse et al	?	?	?
Scotland/QEUH-3549911/2022	EPI_ISL_9732890	2022-02-02	Lighthouse Lab in Glasgow	Wellcome Sanger Institute for the COVID-19 Genomics UK (COG-UK) Consortium	Harper VanSteenhouse et al	?	?	?
Scotland/QEUH-354993F/2022	EPI_ISL_9732547	2022-02-02	Lighthouse Lab in Glasgow	Wellcome Sanger Institute for the COVID-19 Genomics UK (COG-UK) Consortium	Harper VanSteenhouse et al	?	?	?
Scotland/QEUH-354994E/2022	EPI_ISL_9732287	2022-02-02	Lighthouse Lab in Glasgow	Wellcome Sanger Institute for the COVID-19 Genomics UK (COG-UK) Consortium	Harper VanSteenhouse et al	?	?	?
Scotland/QEUH-3549A96/2022	EPI_ISL_9732496	2022-02-02	Lighthouse Lab in Glasgow	Wellcome Sanger Institute for the COVID-19 Genomics UK (COG-UK) Consortium	Harper VanSteenhouse et al	?	?	?
Scotland/QEUH-3549AB4/2022	EPI_ISL_9732445	2022-02-02	Lighthouse Lab in Glasgow	Wellcome Sanger Institute for the COVID-19 Genomics UK (COG-UK) Consortium	Harper VanSteenhouse et al	?	?	?
Scotland/QEUH-3549B1B/2022	EPI_ISL_9732307	2022-02-02	Lighthouse Lab in Glasgow	Wellcome Sanger Institute for the COVID-19 Genomics UK (COG-UK) Consortium	Harper VanSteenhouse et al	?	?	?
Scotland/QEUH-3549B66/2022	EPI_ISL_9732339	2022-02-02	Lighthouse Lab in Glasgow	Wellcome Sanger Institute for the COVID-19 Genomics UK (COG-UK) Consortium	Harper VanSteenhouse et al	?	?	?
Scotland/QEUH-354E83D/2022	EPI_ISL_9725989	2022-02-03	Lighthouse Lab in Glasgow	Wellcome Sanger Institute for the COVID-19 Genomics UK (COG-UK) Consortium	Harper VanSteenhouse et al	?	?	?
Scotland/QEUH-354E8D3/2022	EPI_ISL_9725723	2022-02-03	Lighthouse Lab in Glasgow	Wellcome Sanger Institute for the COVID-19 Genomics UK (COG-UK) Consortium	Harper VanSteenhouse et al	?	?	?
Scotland/QEUH-354E8F1/2022	EPI_ISL_9726108	2022-02-03	Lighthouse Lab in Glasgow	Wellcome Sanger Institute for the COVID-19 Genomics UK (COG-UK) Consortium	Harper VanSteenhouse et al	?	?	?
Scotland/QEUH-354EA19/2022	EPI_ISL_9725537	2022-02-03	Lighthouse Lab in Glasgow	Wellcome Sanger Institute for the COVID-19 Genomics UK (COG-UK) Consortium	Harper VanSteenhouse et al	?	?	?
Scotland/QEUH-354EA28/2022	EPI_ISL_9725613	2022-02-03	Lighthouse Lab in Glasgow	Wellcome Sanger Institute for the COVID-19 Genomics UK (COG-UK) Consortium	Harper VanSteenhouse et al	?	?	?
Scotland/QEUH-354EA91/2022	EPI_ISL_9725930	2022-02-03	Lighthouse Lab in Glasgow	Wellcome Sanger Institute for the COVID-19 Genomics UK (COG-UK) Consortium	Harper VanSteenhouse et al	?	?	?
Scotland/QEUH-354EACE/2022	EPI_ISL_9725497	2022-02-03	Lighthouse Lab in Glasgow	Wellcome Sanger Institute for the COVID-19 Genomics UK (COG-UK) Consortium	Harper VanSteenhouse et al	?	?	?
Scotland/QEUH-354EC04/2022	EPI_ISL_9725491	2022-02-03	Lighthouse Lab in Glasgow	Wellcome Sanger Institute for the COVID-19 Genomics UK (COG-UK) Consortium	Harper VanSteenhouse et al	?	?	?
Scotland/QEUH-354ECE6/2022	EPI_ISL_9725621	2022-02-03	Lighthouse Lab in Glasgow	Wellcome Sanger Institute for the COVID-19 Genomics UK (COG-UK) Consortium	Harper VanSteenhouse et al	?	?	?
Scotland/QEUH-354ED2F/2022	EPI_ISL_9725617	2022-02-03	Lighthouse Lab in Glasgow	Wellcome Sanger Institute for the COVID-19 Genomics UK (COG-UK) Consortium	Harper VanSteenhouse et al	?	?	?
Scotland/QEUH-354ED5C/2022	EPI_ISL_9726063	2022-02-03	Lighthouse Lab in Glasgow	Wellcome Sanger Institute for the COVID-19 Genomics UK (COG-UK) Consortium	Harper VanSteenhouse et al	?	?	?
Scotland/QEUH-354FFEC/2022	EPI_ISL_9731083	2022-02-03	Lighthouse Lab in Glasgow	Wellcome Sanger Institute for the COVID-19 Genomics UK (COG-UK) Consortium	Harper VanSteenhouse et al	?	?	?
Scotland/QEUH-3550021/2022	EPI_ISL_9730130	2022-02-03	Lighthouse Lab in Glasgow	Wellcome Sanger Institute for the COVID-19 Genomics UK (COG-UK) Consortium	Harper VanSteenhouse et al	?	?	?
Scotland/QEUH-3550030/2022	EPI_ISL_9730194	2022-02-03	Lighthouse Lab in Glasgow	Wellcome Sanger Institute for the COVID-19 Genomics UK (COG-UK) Consortium	Harper VanSteenhouse et al	?	?	?
Scotland/QEUH-355007C/2022	EPI_ISL_9730010	2022-02-03	Lighthouse Lab in Glasgow	Wellcome Sanger Institute for the COVID-19 Genomics UK (COG-UK) Consortium	Harper VanSteenhouse et al	?	?	?
Scotland/QEUH-35500B8/2022	EPI_ISL_9730203	2022-02-03	Lighthouse Lab in Glasgow	Wellcome Sanger Institute for the COVID-19 Genomics UK (COG-UK) Consortium	Harper VanSteenhouse et al	?	?	?
Scotland/QEUH-355012E/2022	EPI_ISL_9730069	2022-02-03	Lighthouse Lab in Glasgow	Wellcome Sanger Institute for the COVID-19 Genomics UK (COG-UK) Consortium	Harper VanSteenhouse et al	?	?	?
Scotland/QEUH-355015B/2022	EPI_ISL_9729992	2022-02-03	Lighthouse Lab in Glasgow	Wellcome Sanger Institute for the COVID-19 Genomics UK (COG-UK) Consortium	Harper VanSteenhouse et al	?	?	?
Scotland/QEUH-3550179/2022	EPI_ISL_9730529	2022-02-03	Lighthouse Lab in Glasgow	Wellcome Sanger Institute for the COVID-19 Genomics UK (COG-UK) Consortium	Harper VanSteenhouse et al	?	?	?
Scotland/QEUH-355023A/2022	EPI_ISL_9730151	2022-02-03	Lighthouse Lab in Glasgow	Wellcome Sanger Institute for the COVID-19 Genomics UK (COG-UK) Consortium	Harper VanSteenhouse et al	?	?	?
Scotland/QEUH-35502A3/2022	EPI_ISL_9730953	2022-02-03	Lighthouse Lab in Glasgow	Wellcome Sanger Institute for the COVID-19 Genomics UK (COG-UK) Consortium	Harper VanSteenhouse et al	?	?	?
Scotland/QEUH-3550346/2022	EPI_ISL_9729989	2022-02-03	Lighthouse Lab in Glasgow	Wellcome Sanger Institute for the COVID-19 Genomics UK (COG-UK) Consortium	Harper VanSteenhouse et al	?	?	?
Scotland/QEUH-3550452/2022	EPI_ISL_9731104	2022-02-03	Lighthouse Lab in Glasgow	Wellcome Sanger Institute for the COVID-19 Genomics UK (COG-UK) Consortium	Harper VanSteenhouse et al	?	?	?
Scotland/QEUH-35504F8/2022	EPI_ISL_9729990	2022-02-03	Lighthouse Lab in Glasgow	Wellcome Sanger Institute for the COVID-19 Genomics UK (COG-UK) Consortium	Harper VanSteenhouse et al	?	?	?
Scotland/QEUH-355058C/2022	EPI_ISL_9731115	2022-02-03	Lighthouse Lab in Glasgow	Wellcome Sanger Institute for the COVID-19 Genomics UK (COG-UK) Consortium	Harper VanSteenhouse et al	?	?	?
Scotland/QEUH-355173A/2022	EPI_ISL_9724700	2022-02-03	Lighthouse Lab in Glasgow	Wellcome Sanger Institute for the COVID-19 Genomics UK (COG-UK) Consortium	Harper VanSteenhouse et al	?	?	?
Scotland/QEUH-3551776/2022	EPI_ISL_9724750	2022-02-03	Lighthouse Lab in Glasgow	Wellcome Sanger Institute for the COVID-19 Genomics UK (COG-UK) Consortium	Harper VanSteenhouse et al	?	?	?
Scotland/QEUH-3551785/2022	EPI_ISL_9724722	2022-02-03	Lighthouse Lab in Glasgow	Wellcome Sanger Institute for the COVID-19 Genomics UK (COG-UK) Consortium	Harper VanSteenhouse et al	?	?	?
Scotland/QEUH-35517C1/2022	EPI_ISL_9724769	2022-02-03	Lighthouse Lab in Glasgow	Wellcome Sanger Institute for the COVID-19 Genomics UK (COG-UK) Consortium	Harper VanSteenhouse et al	?	?	?
Scotland/QEUH-355180A/2022	EPI_ISL_9725092	2022-02-03	Lighthouse Lab in Glasgow	Wellcome Sanger Institute for the COVID-19 Genomics UK (COG-UK) Consortium	Harper VanSteenhouse et al	?	?	?
Scotland/QEUH-3551819/2022	EPI_ISL_9724653	2022-02-03	Lighthouse Lab in Glasgow	Wellcome Sanger Institute for the COVID-19 Genomics UK (COG-UK) Consortium	Harper VanSteenhouse et al	?	?	?
Scotland/QEUH-3551828/2022	EPI_ISL_9724987	2022-02-03	Lighthouse Lab in Glasgow	Wellcome Sanger Institute for the COVID-19 Genomics UK (COG-UK) Consortium	Harper VanSteenhouse et al	?	?	?
Scotland/QEUH-3551855/2022	EPI_ISL_9725051	2022-02-03	Lighthouse Lab in Glasgow	Wellcome Sanger Institute for the COVID-19 Genomics UK (COG-UK) Consortium	Harper VanSteenhouse et al	?	?	?
Scotland/QEUH-3551873/2022	EPI_ISL_9724969	2022-02-03	Lighthouse Lab in Glasgow	Wellcome Sanger Institute for the COVID-19 Genomics UK (COG-UK) Consortium	Harper VanSteenhouse et al	?	?	?
Scotland/QEUH-3551907/2022	EPI_ISL_9725044	2022-02-03	Lighthouse Lab in Glasgow	Wellcome Sanger Institute for the COVID-19 Genomics UK (COG-UK) Consortium	Harper VanSteenhouse et al	?	?	?
Scotland/QEUH-3551934/2022	EPI_ISL_9724943	2022-02-03	Lighthouse Lab in Glasgow	Wellcome Sanger Institute for the COVID-19 Genomics UK (COG-UK) Consortium	Harper VanSteenhouse et al	?	?	?
Scotland/QEUH-355199E/2022	EPI_ISL_9724706	2022-02-03	Lighthouse Lab in Glasgow	Wellcome Sanger Institute for the COVID-19 Genomics UK (COG-UK) Consortium	Harper VanSteenhouse et al	?	?	?
Scotland/QEUH-35519F8/2022	EPI_ISL_9724848	2022-02-03	Lighthouse Lab in Glasgow	Wellcome Sanger Institute for the COVID-19 Genomics UK (COG-UK) Consortium	Harper VanSteenhouse et al	?	?	?
Scotland/QEUH-3551A7D/2022	EPI_ISL_9725073	2022-02-03	Lighthouse Lab in Glasgow	Wellcome Sanger Institute for the COVID-19 Genomics UK (COG-UK) Consortium	Harper VanSteenhouse et al	?	?	?
Scotland/QEUH-3551AD7/2022	EPI_ISL_9724727	2022-02-03	Lighthouse Lab in Glasgow	Wellcome Sanger Institute for the COVID-19 Genomics UK (COG-UK) Consortium	Harper VanSteenhouse et al	?	?	?
Scotland/QEUH-3551AE6/2022	EPI_ISL_9724879	2022-02-03	Lighthouse Lab in Glasgow	Wellcome Sanger Institute for the COVID-19 Genomics UK (COG-UK) Consortium	Harper VanSteenhouse et al	?	?	?
Scotland/QEUH-3551AF5/2022	EPI_ISL_9724824	2022-02-03	Lighthouse Lab in Glasgow	Wellcome Sanger Institute for the COVID-19 Genomics UK (COG-UK) Consortium	Harper VanSteenhouse et al	?	?	?
Scotland/QEUH-3551B10/2022	EPI_ISL_9725008	2022-02-03	Lighthouse Lab in Glasgow	Wellcome Sanger Institute for the COVID-19 Genomics UK (COG-UK) Consortium	Harper VanSteenhouse et al	?	?	?
Scotland/QEUH-3551B4D/2022	EPI_ISL_9724761	2022-02-03	Lighthouse Lab in Glasgow	Wellcome Sanger Institute for the COVID-19 Genomics UK (COG-UK) Consortium	Harper VanSteenhouse et al	?	?	?
Scotland/QEUH-3551B6B/2022	EPI_ISL_9725035	2022-02-03	Lighthouse Lab in Glasgow	Wellcome Sanger Institute for the COVID-19 Genomics UK (COG-UK) Consortium	Harper VanSteenhouse et al	?	?	?
Scotland/QEUH-3551B7A/2022	EPI_ISL_9725021	2022-02-03	Lighthouse Lab in Glasgow	Wellcome Sanger Institute for the COVID-19 Genomics UK (COG-UK) Consortium	Harper VanSteenhouse et al	?	?	?
Scotland/QEUH-3551BA7/2022	EPI_ISL_9725078	2022-02-03	Lighthouse Lab in Glasgow	Wellcome Sanger Institute for the COVID-19 Genomics UK (COG-UK) Consortium	Harper VanSteenhouse et al	?	?	?
Scotland/QEUH-3551BF2/2022	EPI_ISL_9724945	2022-02-03	Lighthouse Lab in Glasgow	Wellcome Sanger Institute for the COVID-19 Genomics UK (COG-UK) Consortium	Harper VanSteenhouse et al	?	?	?
Scotland/QEUH-3551C4A/2022	EPI_ISL_9724986	2022-02-03	Lighthouse Lab in Glasgow	Wellcome Sanger Institute for the COVID-19 Genomics UK (COG-UK) Consortium	Harper VanSteenhouse et al	?	?	?
Scotland/QEUH-3551CC2/2022	EPI_ISL_9724981	2022-02-03	Lighthouse Lab in Glasgow	Wellcome Sanger Institute for the COVID-19 Genomics UK (COG-UK) Consortium	Harper VanSteenhouse et al	?	?	?
Scotland/QEUH-3552EF8/2022	EPI_ISL_9725015	2022-02-02	Lighthouse Lab in Glasgow	Wellcome Sanger Institute for the COVID-19 Genomics UK (COG-UK) Consortium	Harper VanSteenhouse et al	?	?	?
Scotland/QEUH-3553264/2022	EPI_ISL_9724999	2022-02-02	Lighthouse Lab in Glasgow	Wellcome Sanger Institute for the COVID-19 Genomics UK (COG-UK) Consortium	Harper VanSteenhouse et al	?	?	?
Scotland/QEUH-35533CB/2022	EPI_ISL_9724771	2022-01-31	Lighthouse Lab in Glasgow	Wellcome Sanger Institute for the COVID-19 Genomics UK (COG-UK) Consortium	Harper VanSteenhouse et al	?	?	?
Scotland/QEUH-3553AA8/2022	EPI_ISL_9721874	2022-02-03	Lighthouse Lab in Glasgow	Wellcome Sanger Institute for the COVID-19 Genomics UK (COG-UK) Consortium	Harper VanSteenhouse et al	?	?	?
Scotland/QEUH-3553AE4/2022	EPI_ISL_9720742	2022-02-03	Lighthouse Lab in Glasgow	Wellcome Sanger Institute for the COVID-19 Genomics UK (COG-UK) Consortium	Harper VanSteenhouse et al	?	?	?
Scotland/QEUH-3553B1E/2022	EPI_ISL_9720808	2022-02-03	Lighthouse Lab in Glasgow	Wellcome Sanger Institute for the COVID-19 Genomics UK (COG-UK) Consortium	Harper VanSteenhouse et al	?	?	?
Scotland/QEUH-3553B5A/2022	EPI_ISL_9720585	2022-02-03	Lighthouse Lab in Glasgow	Wellcome Sanger Institute for the COVID-19 Genomics UK (COG-UK) Consortium	Harper VanSteenhouse et al	?	?	?
Scotland/QEUH-3553B87/2022	EPI_ISL_9720555	2022-02-03	Lighthouse Lab in Glasgow	Wellcome Sanger Institute for the COVID-19 Genomics UK (COG-UK) Consortium	Harper VanSteenhouse et al	?	?	?
Scotland/QEUH-3553BA5/2022	EPI_ISL_9720615	2022-02-03	Lighthouse Lab in Glasgow	Wellcome Sanger Institute for the COVID-19 Genomics UK (COG-UK) Consortium	Harper VanSteenhouse et al	?	?	?
Scotland/QEUH-3553BC3/2022	EPI_ISL_9720710	2022-02-03	Lighthouse Lab in Glasgow	Wellcome Sanger Institute for the COVID-19 Genomics UK (COG-UK) Consortium	Harper VanSteenhouse et al	?	?	?
Scotland/QEUH-3553BE1/2022	EPI_ISL_9720566	2022-02-03	Lighthouse Lab in Glasgow	Wellcome Sanger Institute for the COVID-19 Genomics UK (COG-UK) Consortium	Harper VanSteenhouse et al	?	?	?
Scotland/QEUH-3553C0C/2022	EPI_ISL_9720807	2022-02-03	Lighthouse Lab in Glasgow	Wellcome Sanger Institute for the COVID-19 Genomics UK (COG-UK) Consortium	Harper VanSteenhouse et al	?	?	?
Scotland/QEUH-3553C48/2022	EPI_ISL_9720590	2022-02-03	Lighthouse Lab in Glasgow	Wellcome Sanger Institute for the COVID-19 Genomics UK (COG-UK) Consortium	Harper VanSteenhouse et al	?	?	?
Scotland/QEUH-3553C57/2022	EPI_ISL_9720879	2022-02-03	Lighthouse Lab in Glasgow	Wellcome Sanger Institute for the COVID-19 Genomics UK (COG-UK) Consortium	Harper VanSteenhouse et al	?	?	?
Scotland/QEUH-3553C93/2022	EPI_ISL_9720718	2022-02-03	Lighthouse Lab in Glasgow	Wellcome Sanger Institute for the COVID-19 Genomics UK (COG-UK) Consortium	Harper VanSteenhouse et al	?	?	?
Scotland/QEUH-3553CB1/2022	EPI_ISL_9720616	2022-02-03	Lighthouse Lab in Glasgow	Wellcome Sanger Institute for the COVID-19 Genomics UK (COG-UK) Consortium	Harper VanSteenhouse et al	?	?	?
Scotland/QEUH-3553CFD/2022	EPI_ISL_9720660	2022-02-03	Lighthouse Lab in Glasgow	Wellcome Sanger Institute for the COVID-19 Genomics UK (COG-UK) Consortium	Harper VanSteenhouse et al	?	?	?
Scotland/QEUH-3553D63/2022	EPI_ISL_9720731	2022-02-03	Lighthouse Lab in Glasgow	Wellcome Sanger Institute for the COVID-19 Genomics UK (COG-UK) Consortium	Harper VanSteenhouse et al	?	?	?
Scotland/QEUH-3553D90/2022	EPI_ISL_9720633	2022-02-03	Lighthouse Lab in Glasgow	Wellcome Sanger Institute for the COVID-19 Genomics UK (COG-UK) Consortium	Harper VanSteenhouse et al	?	?	?
Scotland/QEUH-3553DAF/2022	EPI_ISL_9720540	2022-02-03	Lighthouse Lab in Glasgow	Wellcome Sanger Institute for the COVID-19 Genomics UK (COG-UK) Consortium	Harper VanSteenhouse et al	?	?	?
Scotland/QEUH-3553DEB/2022	EPI_ISL_9720549	2022-02-03	Lighthouse Lab in Glasgow	Wellcome Sanger Institute for the COVID-19 Genomics UK (COG-UK) Consortium	Harper VanSteenhouse et al	?	?	?
Scotland/QEUH-3553E15/2022	EPI_ISL_9721847	2022-02-03	Lighthouse Lab in Glasgow	Wellcome Sanger Institute for the COVID-19 Genomics UK (COG-UK) Consortium	Harper VanSteenhouse et al	?	?	?
Scotland/QEUH-3553F12/2022	EPI_ISL_9720676	2022-02-03	Lighthouse Lab in Glasgow	Wellcome Sanger Institute for the COVID-19 Genomics UK (COG-UK) Consortium	Harper VanSteenhouse et al	?	?	?
Scotland/QEUH-3553F5E/2022	EPI_ISL_9720881	2022-02-03	Lighthouse Lab in Glasgow	Wellcome Sanger Institute for the COVID-19 Genomics UK (COG-UK) Consortium	Harper VanSteenhouse et al	?	?	?
Scotland/QEUH-355403C/2022	EPI_ISL_9720799	2022-02-03	Lighthouse Lab in Glasgow	Wellcome Sanger Institute for the COVID-19 Genomics UK (COG-UK) Consortium	Harper VanSteenhouse et al	?	?	?
Scotland/QEUH-3554069/2022	EPI_ISL_9726435	2022-02-03	Lighthouse Lab in Glasgow	Wellcome Sanger Institute for the COVID-19 Genomics UK (COG-UK) Consortium	Harper VanSteenhouse et al	?	?	?
Scotland/QEUH-3554254/2022	EPI_ISL_9726133	2022-02-03	Lighthouse Lab in Glasgow	Wellcome Sanger Institute for the COVID-19 Genomics UK (COG-UK) Consortium	Harper VanSteenhouse et al	?	?	?
Scotland/QEUH-3554281/2022	EPI_ISL_9726291	2022-02-03	Lighthouse Lab in Glasgow	Wellcome Sanger Institute for the COVID-19 Genomics UK (COG-UK) Consortium	Harper VanSteenhouse et al	?	?	?
Scotland/QEUH-35542DC/2022	EPI_ISL_9726484	2022-02-03	Lighthouse Lab in Glasgow	Wellcome Sanger Institute for the COVID-19 Genomics UK (COG-UK) Consortium	Harper VanSteenhouse et al	?	?	?
Scotland/QEUH-35542FA/2022	EPI_ISL_9726545	2022-02-03	Lighthouse Lab in Glasgow	Wellcome Sanger Institute for the COVID-19 Genomics UK (COG-UK) Consortium	Harper VanSteenhouse et al	?	?	?
Scotland/QEUH-3554315/2022	EPI_ISL_9726423	2022-02-03	Lighthouse Lab in Glasgow	Wellcome Sanger Institute for the COVID-19 Genomics UK (COG-UK) Consortium	Harper VanSteenhouse et al	?	?	?
Scotland/QEUH-3554351/2022	EPI_ISL_9726542	2022-02-03	Lighthouse Lab in Glasgow	Wellcome Sanger Institute for the COVID-19 Genomics UK (COG-UK) Consortium	Harper VanSteenhouse et al	?	?	?
Scotland/QEUH-3554403/2022	EPI_ISL_9726556	2022-02-03	Lighthouse Lab in Glasgow	Wellcome Sanger Institute for the COVID-19 Genomics UK (COG-UK) Consortium	Harper VanSteenhouse et al	?	?	?
Scotland/QEUH-355451F/2022	EPI_ISL_9726524	2022-02-03	Lighthouse Lab in Glasgow	Wellcome Sanger Institute for the COVID-19 Genomics UK (COG-UK) Consortium	Harper VanSteenhouse et al	?	?	?
Scotland/QEUH-355453D/2022	EPI_ISL_9726487	2022-02-03	Lighthouse Lab in Glasgow	Wellcome Sanger Institute for the COVID-19 Genomics UK (COG-UK) Consortium	Harper VanSteenhouse et al	?	?	?
Scotland/QEUH-3556AC3/2022	EPI_ISL_9788617	2022-02-03	Lighthouse Lab in Glasgow	Wellcome Sanger Institute for the COVID-19 Genomics UK (COG-UK) Consortium	Harper VanSteenhouse et al	?	?	?
Scotland/QEUH-3556BFD/2022	EPI_ISL_9788743	2022-02-03	Lighthouse Lab in Glasgow	Wellcome Sanger Institute for the COVID-19 Genomics UK (COG-UK) Consortium	Harper VanSteenhouse et al	?	?	?
Scotland/QEUH-3556E30/2022	EPI_ISL_9788456	2022-02-03	Lighthouse Lab in Glasgow	Wellcome Sanger Institute for the COVID-19 Genomics UK (COG-UK) Consortium	Harper VanSteenhouse et al	?	?	?
Scotland/QEUH-3556F97/2022	EPI_ISL_9783311	2022-02-03	Lighthouse Lab in Glasgow	Wellcome Sanger Institute for the COVID-19 Genomics UK (COG-UK) Consortium	Harper VanSteenhouse et al	?	?	?
Scotland/QEUH-3556FC4/2022	EPI_ISL_9783215	2022-02-03	Lighthouse Lab in Glasgow	Wellcome Sanger Institute for the COVID-19 Genomics UK (COG-UK) Consortium	Harper VanSteenhouse et al	?	?	?
Scotland/QEUH-3556FD3/2022	EPI_ISL_9783316	2022-02-03	Lighthouse Lab in Glasgow	Wellcome Sanger Institute for the COVID-19 Genomics UK (COG-UK) Consortium	Harper VanSteenhouse et al	?	?	?
Scotland/QEUH-3556FF1/2022	EPI_ISL_9783533	2022-02-03	Lighthouse Lab in Glasgow	Wellcome Sanger Institute for the COVID-19 Genomics UK (COG-UK) Consortium	Harper VanSteenhouse et al	?	?	?
Scotland/QEUH-3557075/2022	EPI_ISL_9783927	2022-02-03	Lighthouse Lab in Glasgow	Wellcome Sanger Institute for the COVID-19 Genomics UK (COG-UK) Consortium	Harper VanSteenhouse et al	?	?	?
Scotland/QEUH-3557127/2022	EPI_ISL_9783302	2022-02-03	Lighthouse Lab in Glasgow	Wellcome Sanger Institute for the COVID-19 Genomics UK (COG-UK) Consortium	Harper VanSteenhouse et al	?	?	?
Scotland/QEUH-3557145/2022	EPI_ISL_9783444	2022-02-03	Lighthouse Lab in Glasgow	Wellcome Sanger Institute for the COVID-19 Genomics UK (COG-UK) Consortium	Harper VanSteenhouse et al	?	?	?
Scotland/QEUH-3557190/2022	EPI_ISL_9783399	2022-02-03	Lighthouse Lab in Glasgow	Wellcome Sanger Institute for the COVID-19 Genomics UK (COG-UK) Consortium	Harper VanSteenhouse et al	?	?	?
Scotland/QEUH-35571EB/2022	EPI_ISL_9783430	2022-02-03	Lighthouse Lab in Glasgow	Wellcome Sanger Institute for the COVID-19 Genomics UK (COG-UK) Consortium	Harper VanSteenhouse et al	?	?	?
Scotland/QEUH-355728E/2022	EPI_ISL_9783207	2022-02-03	Lighthouse Lab in Glasgow	Wellcome Sanger Institute for the COVID-19 Genomics UK (COG-UK) Consortium	Harper VanSteenhouse et al	?	?	?
Scotland/QEUH-35572AC/2022	EPI_ISL_9783152	2022-02-03	Lighthouse Lab in Glasgow	Wellcome Sanger Institute for the COVID-19 Genomics UK (COG-UK) Consortium	Harper VanSteenhouse et al	?	?	?
Scotland/QEUH-355735E/2022	EPI_ISL_9783414	2022-02-03	Lighthouse Lab in Glasgow	Wellcome Sanger Institute for the COVID-19 Genomics UK (COG-UK) Consortium	Harper VanSteenhouse et al	?	?	?
Scotland/QEUH-355736D/2022	EPI_ISL_9783282	2022-02-03	Lighthouse Lab in Glasgow	Wellcome Sanger Institute for the COVID-19 Genomics UK (COG-UK) Consortium	Harper VanSteenhouse et al	?	?	?
Scotland/QEUH-35573C7/2022	EPI_ISL_9783224	2022-02-03	Lighthouse Lab in Glasgow	Wellcome Sanger Institute for the COVID-19 Genomics UK (COG-UK) Consortium	Harper VanSteenhouse et al	?	?	?
Scotland/QEUH-35573F4/2022	EPI_ISL_9783286	2022-02-03	Lighthouse Lab in Glasgow	Wellcome Sanger Institute for the COVID-19 Genomics UK (COG-UK) Consortium	Harper VanSteenhouse et al	?	?	?
Scotland/QEUH-3557400/2022	EPI_ISL_9783304	2022-02-03	Lighthouse Lab in Glasgow	Wellcome Sanger Institute for the COVID-19 Genomics UK (COG-UK) Consortium	Harper VanSteenhouse et al	?	?	?
Scotland/QEUH-355741F/2022	EPI_ISL_9783885	2022-02-03	Lighthouse Lab in Glasgow	Wellcome Sanger Institute for the COVID-19 Genomics UK (COG-UK) Consortium	Harper VanSteenhouse et al	?	?	?
Scotland/QEUH-3557488/2022	EPI_ISL_9783520	2022-02-03	Lighthouse Lab in Glasgow	Wellcome Sanger Institute for the COVID-19 Genomics UK (COG-UK) Consortium	Harper VanSteenhouse et al	?	?	?
Scotland/QEUH-35574E2/2022	EPI_ISL_9783822	2022-02-03	Lighthouse Lab in Glasgow	Wellcome Sanger Institute for the COVID-19 Genomics UK (COG-UK) Consortium	Harper VanSteenhouse et al	?	?	?
Scotland/QEUH-35574F1/2022	EPI_ISL_9783905	2022-02-03	Lighthouse Lab in Glasgow	Wellcome Sanger Institute for the COVID-19 Genomics UK (COG-UK) Consortium	Harper VanSteenhouse et al	?	?	?
Scotland/QEUH-3558D04/2022	EPI_ISL_9785835	2022-02-03	Lighthouse Lab in Glasgow	Wellcome Sanger Institute for the COVID-19 Genomics UK (COG-UK) Consortium	Harper VanSteenhouse et al	?	?	?
Scotland/QEUH-3558DB9/2022	EPI_ISL_9785871	2022-02-03	Lighthouse Lab in Glasgow	Wellcome Sanger Institute for the COVID-19 Genomics UK (COG-UK) Consortium	Harper VanSteenhouse et al	?	?	?
Scotland/QEUH-3558E98/2022	EPI_ISL_9785430	2022-02-03	Lighthouse Lab in Glasgow	Wellcome Sanger Institute for the COVID-19 Genomics UK (COG-UK) Consortium	Harper VanSteenhouse et al	?	?	?
Scotland/QEUH-3558F59/2022	EPI_ISL_9785443	2022-02-03	Lighthouse Lab in Glasgow	Wellcome Sanger Institute for the COVID-19 Genomics UK (COG-UK) Consortium	Harper VanSteenhouse et al	?	?	?
Scotland/QEUH-3558F77/2022	EPI_ISL_9785354	2022-02-03	Lighthouse Lab in Glasgow	Wellcome Sanger Institute for the COVID-19 Genomics UK (COG-UK) Consortium	Harper VanSteenhouse et al	?	?	?
Scotland/QEUH-3558FD1/2022	EPI_ISL_9785558	2022-02-03	Lighthouse Lab in Glasgow	Wellcome Sanger Institute for the COVID-19 Genomics UK (COG-UK) Consortium	Harper VanSteenhouse et al	?	?	?
Scotland/QEUH-3559073/2022	EPI_ISL_9785713	2022-02-03	Lighthouse Lab in Glasgow	Wellcome Sanger Institute for the COVID-19 Genomics UK (COG-UK) Consortium	Harper VanSteenhouse et al	?	?	?
Scotland/QEUH-3559082/2022	EPI_ISL_9785819	2022-02-03	Lighthouse Lab in Glasgow	Wellcome Sanger Institute for the COVID-19 Genomics UK (COG-UK) Consortium	Harper VanSteenhouse et al	?	?	?
Scotland/QEUH-35590DD/2022	EPI_ISL_9785783	2022-02-03	Lighthouse Lab in Glasgow	Wellcome Sanger Institute for the COVID-19 Genomics UK (COG-UK) Consortium	Harper VanSteenhouse et al	?	?	?
Scotland/QEUH-355925F/2022	EPI_ISL_9785708	2022-02-03	Lighthouse Lab in Glasgow	Wellcome Sanger Institute for the COVID-19 Genomics UK (COG-UK) Consortium	Harper VanSteenhouse et al	?	?	?
Scotland/QEUH-355B017/2022	EPI_ISL_9785688	2022-02-03	Lighthouse Lab in Glasgow	Wellcome Sanger Institute for the COVID-19 Genomics UK (COG-UK) Consortium	Harper VanSteenhouse et al	?	?	?
Scotland/QEUH-355B026/2022	EPI_ISL_9785338	2022-02-03	Lighthouse Lab in Glasgow	Wellcome Sanger Institute for the COVID-19 Genomics UK (COG-UK) Consortium	Harper VanSteenhouse et al	?	?	?
Scotland/QEUH-355B0F9/2022	EPI_ISL_9785444	2022-02-03	Lighthouse Lab in Glasgow	Wellcome Sanger Institute for the COVID-19 Genomics UK (COG-UK) Consortium	Harper VanSteenhouse et al	?	?	?
Scotland/QEUH-355B105/2022	EPI_ISL_9785531	2022-02-03	Lighthouse Lab in Glasgow	Wellcome Sanger Institute for the COVID-19 Genomics UK (COG-UK) Consortium	Harper VanSteenhouse et al	?	?	?
Scotland/QEUH-355B1AB/2022	EPI_ISL_9785540	2022-02-03	Lighthouse Lab in Glasgow	Wellcome Sanger Institute for the COVID-19 Genomics UK (COG-UK) Consortium	Harper VanSteenhouse et al	?	?	?
Scotland/QEUH-355B211/2022	EPI_ISL_9785312	2022-02-03	Lighthouse Lab in Glasgow	Wellcome Sanger Institute for the COVID-19 Genomics UK (COG-UK) Consortium	Harper VanSteenhouse et al	?	?	?
Scotland/QEUH-355B31E/2022	EPI_ISL_9785436	2022-02-03	Lighthouse Lab in Glasgow	Wellcome Sanger Institute for the COVID-19 Genomics UK (COG-UK) Consortium	Harper VanSteenhouse et al	?	?	?
Scotland/QEUH-355B35A/2022	EPI_ISL_9785856	2022-02-03	Lighthouse Lab in Glasgow	Wellcome Sanger Institute for the COVID-19 Genomics UK (COG-UK) Consortium	Harper VanSteenhouse et al	?	?	?
Scotland/QEUH-355B378/2022	EPI_ISL_9785491	2022-02-03	Lighthouse Lab in Glasgow	Wellcome Sanger Institute for the COVID-19 Genomics UK (COG-UK) Consortium	Harper VanSteenhouse et al	?	?	?
Scotland/QEUH-355B3A5/2022	EPI_ISL_9785560	2022-02-03	Lighthouse Lab in Glasgow	Wellcome Sanger Institute for the COVID-19 Genomics UK (COG-UK) Consortium	Harper VanSteenhouse et al	?	?	?
Scotland/QEUH-355B3E1/2022	EPI_ISL_9785709	2022-02-03	Lighthouse Lab in Glasgow	Wellcome Sanger Institute for the COVID-19 Genomics UK (COG-UK) Consortium	Harper VanSteenhouse et al	?	?	?
Scotland/QEUH-355B40C/2022	EPI_ISL_9785539	2022-02-03	Lighthouse Lab in Glasgow	Wellcome Sanger Institute for the COVID-19 Genomics UK (COG-UK) Consortium	Harper VanSteenhouse et al	?	?	?
Scotland/QEUH-355B42A/2022	EPI_ISL_9785905	2022-02-03	Lighthouse Lab in Glasgow	Wellcome Sanger Institute for the COVID-19 Genomics UK (COG-UK) Consortium	Harper VanSteenhouse et al	?	?	?
Scotland/QEUH-355B4EE/2022	EPI_ISL_9785610	2022-02-03	Lighthouse Lab in Glasgow	Wellcome Sanger Institute for the COVID-19 Genomics UK (COG-UK) Consortium	Harper VanSteenhouse et al	?	?	?
Scotland/QEUH-355B4FD/2022	EPI_ISL_9785504	2022-02-03	Lighthouse Lab in Glasgow	Wellcome Sanger Institute for the COVID-19 Genomics UK (COG-UK) Consortium	Harper VanSteenhouse et al	?	?	?
Scotland/QEUH-355BBF8/2022	EPI_ISL_9782603	2022-02-02	Lighthouse Lab in Glasgow	Wellcome Sanger Institute for the COVID-19 Genomics UK (COG-UK) Consortium	Harper VanSteenhouse et al	?	?	?
Scotland/QEUH-355BC40/2022	EPI_ISL_9782560	2022-02-02	Lighthouse Lab in Glasgow	Wellcome Sanger Institute for the COVID-19 Genomics UK (COG-UK) Consortium	Harper VanSteenhouse et al	?	?	?
Scotland/QEUH-355BC9B/2022	EPI_ISL_9782551	2022-02-02	Lighthouse Lab in Glasgow	Wellcome Sanger Institute for the COVID-19 Genomics UK (COG-UK) Consortium	Harper VanSteenhouse et al	?	?	?
Scotland/QEUH-355BD10/2022	EPI_ISL_9783108	2022-02-02	Lighthouse Lab in Glasgow	Wellcome Sanger Institute for the COVID-19 Genomics UK (COG-UK) Consortium	Harper VanSteenhouse et al	?	?	?
Scotland/QEUH-355BDD4/2022	EPI_ISL_9782696	2022-02-02	Lighthouse Lab in Glasgow	Wellcome Sanger Institute for the COVID-19 Genomics UK (COG-UK) Consortium	Harper VanSteenhouse et al	?	?	?
Scotland/QEUH-355BE4A/2022	EPI_ISL_9782593	2022-02-02	Lighthouse Lab in Glasgow	Wellcome Sanger Institute for the COVID-19 Genomics UK (COG-UK) Consortium	Harper VanSteenhouse et al	?	?	?
Scotland/QEUH-355BED1/2022	EPI_ISL_9782664	2022-02-02	Lighthouse Lab in Glasgow	Wellcome Sanger Institute for the COVID-19 Genomics UK (COG-UK) Consortium	Harper VanSteenhouse et al	?	?	?
Scotland/QEUH-355BF38/2022	EPI_ISL_9783051	2022-02-02	Lighthouse Lab in Glasgow	Wellcome Sanger Institute for the COVID-19 Genomics UK (COG-UK) Consortium	Harper VanSteenhouse et al	?	?	?
Scotland/QEUH-355BF47/2022	EPI_ISL_9782900	2022-02-02	Lighthouse Lab in Glasgow	Wellcome Sanger Institute for the COVID-19 Genomics UK (COG-UK) Consortium	Harper VanSteenhouse et al	?	?	?
Scotland/QEUH-355C016/2022	EPI_ISL_9782636	2022-02-02	Lighthouse Lab in Glasgow	Wellcome Sanger Institute for the COVID-19 Genomics UK (COG-UK) Consortium	Harper VanSteenhouse et al	?	?	?
Scotland/QEUH-355C025/2022	EPI_ISL_9782538	2022-02-02	Lighthouse Lab in Glasgow	Wellcome Sanger Institute for the COVID-19 Genomics UK (COG-UK) Consortium	Harper VanSteenhouse et al	?	?	?
Scotland/QEUH-355C061/2022	EPI_ISL_9782753	2022-02-02	Lighthouse Lab in Glasgow	Wellcome Sanger Institute for the COVID-19 Genomics UK (COG-UK) Consortium	Harper VanSteenhouse et al	?	?	?
Scotland/QEUH-355C0AD/2022	EPI_ISL_9783126	2022-02-02	Lighthouse Lab in Glasgow	Wellcome Sanger Institute for the COVID-19 Genomics UK (COG-UK) Consortium	Harper VanSteenhouse et al	?	?	?
Scotland/QEUH-355C0E9/2022	EPI_ISL_9783022	2022-02-02	Lighthouse Lab in Glasgow	Wellcome Sanger Institute for the COVID-19 Genomics UK (COG-UK) Consortium	Harper VanSteenhouse et al	?	?	?
Scotland/QEUH-355C0F8/2022	EPI_ISL_9783120	2022-02-02	Lighthouse Lab in Glasgow	Wellcome Sanger Institute for the COVID-19 Genomics UK (COG-UK) Consortium	Harper VanSteenhouse et al	?	?	?
Scotland/QEUH-35683A5/2022	EPI_ISL_9902968	2022-02-03	Lighthouse Lab in Glasgow	Wellcome Sanger Institute for the COVID-19 Genomics UK (COG-UK) Consortium	Harper VanSteenhouse et al	?	?	?
Scotland/QEUH-3568475/2022	EPI_ISL_9903295	2022-02-03	Lighthouse Lab in Glasgow	Wellcome Sanger Institute for the COVID-19 Genomics UK (COG-UK) Consortium	Harper VanSteenhouse et al	?	?	?
Scotland/QEUH-35685BE/2022	EPI_ISL_9903051	2022-02-03	Lighthouse Lab in Glasgow	Wellcome Sanger Institute for the COVID-19 Genomics UK (COG-UK) Consortium	Harper VanSteenhouse et al	?	?	?
Scotland/QEUH-35686E8/2022	EPI_ISL_9903041	2022-02-03	Lighthouse Lab in Glasgow	Wellcome Sanger Institute for the COVID-19 Genomics UK (COG-UK) Consortium	Harper VanSteenhouse et al	?	?	?
Scotland/QEUH-35686F7/2022	EPI_ISL_9902956	2022-02-03	Lighthouse Lab in Glasgow	Wellcome Sanger Institute for the COVID-19 Genomics UK (COG-UK) Consortium	Harper VanSteenhouse et al	?	?	?
Scotland/QEUH-35687B8/2022	EPI_ISL_9903297	2022-02-03	Lighthouse Lab in Glasgow	Wellcome Sanger Institute for the COVID-19 Genomics UK (COG-UK) Consortium	Harper VanSteenhouse et al	?	?	?
Scotland/QEUH-35687D6/2022	EPI_ISL_9902982	2022-02-03	Lighthouse Lab in Glasgow	Wellcome Sanger Institute for the COVID-19 Genomics UK (COG-UK) Consortium	Harper VanSteenhouse et al	?	?	?
Scotland/QEUH-3568800/2022	EPI_ISL_9903316	2022-02-03	Lighthouse Lab in Glasgow	Wellcome Sanger Institute for the COVID-19 Genomics UK (COG-UK) Consortium	Harper VanSteenhouse et al	?	?	?
Scotland/QEUH-356884C/2022	EPI_ISL_9903289	2022-02-03	Lighthouse Lab in Glasgow	Wellcome Sanger Institute for the COVID-19 Genomics UK (COG-UK) Consortium	Harper VanSteenhouse et al	?	?	?
Scotland/QEUH-356886A/2022	EPI_ISL_9902995	2022-02-02	Lighthouse Lab in Glasgow	Wellcome Sanger Institute for the COVID-19 Genomics UK (COG-UK) Consortium	Harper VanSteenhouse et al	?	?	?
Scotland/QEUH-35688D3/2022	EPI_ISL_9903116	2022-02-03	Lighthouse Lab in Glasgow	Wellcome Sanger Institute for the COVID-19 Genomics UK (COG-UK) Consortium	Harper VanSteenhouse et al	?	?	?
Scotland/QEUH-3568949/2022	EPI_ISL_9903300	2022-02-03	Lighthouse Lab in Glasgow	Wellcome Sanger Institute for the COVID-19 Genomics UK (COG-UK) Consortium	Harper VanSteenhouse et al	?	?	?
Scotland/QEUH-35696D8/2022	EPI_ISL_9903284	2022-02-04	Lighthouse Lab in Glasgow	Wellcome Sanger Institute for the COVID-19 Genomics UK (COG-UK) Consortium	Harper VanSteenhouse et al	?	?	?
Scotland/QEUH-3569887/2022	EPI_ISL_9903073	2022-02-04	Lighthouse Lab in Glasgow	Wellcome Sanger Institute for the COVID-19 Genomics UK (COG-UK) Consortium	Harper VanSteenhouse et al	?	?	?
Scotland/QEUH-35698B4/2022	EPI_ISL_9903091	2022-02-04	Lighthouse Lab in Glasgow	Wellcome Sanger Institute for the COVID-19 Genomics UK (COG-UK) Consortium	Harper VanSteenhouse et al	?	?	?
Scotland/QEUH-3569B33/2022	EPI_ISL_9789351	2022-02-03	Lighthouse Lab in Glasgow	Wellcome Sanger Institute for the COVID-19 Genomics UK (COG-UK) Consortium	Harper VanSteenhouse et al	?	?	?
Scotland/QEUH-3569C7C/2022	EPI_ISL_9789188	2022-02-03	Lighthouse Lab in Glasgow	Wellcome Sanger Institute for the COVID-19 Genomics UK (COG-UK) Consortium	Harper VanSteenhouse et al	?	?	?
Scotland/QEUH-3569CA9/2022	EPI_ISL_9789390	2022-02-03	Lighthouse Lab in Glasgow	Wellcome Sanger Institute for the COVID-19 Genomics UK (COG-UK) Consortium	Harper VanSteenhouse et al	?	?	?
Scotland/QEUH-3569D00/2022	EPI_ISL_9788949	2022-02-03	Lighthouse Lab in Glasgow	Wellcome Sanger Institute for the COVID-19 Genomics UK (COG-UK) Consortium	Harper VanSteenhouse et al	?	?	?
Scotland/QEUH-3569D97/2022	EPI_ISL_9789079	2022-02-03	Lighthouse Lab in Glasgow	Wellcome Sanger Institute for the COVID-19 Genomics UK (COG-UK) Consortium	Harper VanSteenhouse et al	?	?	?
Scotland/QEUH-3569E3A/2022	EPI_ISL_9789104	2022-02-03	Lighthouse Lab in Glasgow	Wellcome Sanger Institute for the COVID-19 Genomics UK (COG-UK) Consortium	Harper VanSteenhouse et al	?	?	?
Scotland/QEUH-3569E76/2022	EPI_ISL_9789376	2022-02-02	Lighthouse Lab in Glasgow	Wellcome Sanger Institute for the COVID-19 Genomics UK (COG-UK) Consortium	Harper VanSteenhouse et al	?	?	?
Scotland/QEUH-3569EC1/2022	EPI_ISL_9789181	2022-02-03	Lighthouse Lab in Glasgow	Wellcome Sanger Institute for the COVID-19 Genomics UK (COG-UK) Consortium	Harper VanSteenhouse et al	?	?	?
Scotland/QEUH-3569F19/2022	EPI_ISL_9789451	2022-02-03	Lighthouse Lab in Glasgow	Wellcome Sanger Institute for the COVID-19 Genomics UK (COG-UK) Consortium	Harper VanSteenhouse et al	?	?	?
Scotland/QEUH-3569F82/2022	EPI_ISL_9789263	2022-02-03	Lighthouse Lab in Glasgow	Wellcome Sanger Institute for the COVID-19 Genomics UK (COG-UK) Consortium	Harper VanSteenhouse et al	?	?	?
Scotland/QEUH-3569FFB/2022	EPI_ISL_9789209	2022-02-03	Lighthouse Lab in Glasgow	Wellcome Sanger Institute for the COVID-19 Genomics UK (COG-UK) Consortium	Harper VanSteenhouse et al	?	?	?
Scotland/QEUH-356A060/2022	EPI_ISL_9788956	2022-02-03	Lighthouse Lab in Glasgow	Wellcome Sanger Institute for the COVID-19 Genomics UK (COG-UK) Consortium	Harper VanSteenhouse et al	?	?	?
Scotland/QEUH-356A0BB/2022	EPI_ISL_9789169	2022-02-03	Lighthouse Lab in Glasgow	Wellcome Sanger Institute for the COVID-19 Genomics UK (COG-UK) Consortium	Harper VanSteenhouse et al	?	?	?
Scotland/QEUH-356B339/2022	EPI_ISL_9902759	2022-02-04	Lighthouse Lab in Glasgow	Wellcome Sanger Institute for the COVID-19 Genomics UK (COG-UK) Consortium	Harper VanSteenhouse et al	?	?	?
Scotland/QEUH-356B384/2022	EPI_ISL_9902832	2022-02-04	Lighthouse Lab in Glasgow	Wellcome Sanger Institute for the COVID-19 Genomics UK (COG-UK) Consortium	Harper VanSteenhouse et al	?	?	?
Scotland/QEUH-356B445/2022	EPI_ISL_9902557	2022-02-04	Lighthouse Lab in Glasgow	Wellcome Sanger Institute for the COVID-19 Genomics UK (COG-UK) Consortium	Harper VanSteenhouse et al	?	?	?
Scotland/QEUH-356B76A/2022	EPI_ISL_9902558	2022-02-04	Lighthouse Lab in Glasgow	Wellcome Sanger Institute for the COVID-19 Genomics UK (COG-UK) Consortium	Harper VanSteenhouse et al	?	?	?
Scotland/QEUH-356B81C/2022	EPI_ISL_9902560	2022-02-04	Lighthouse Lab in Glasgow	Wellcome Sanger Institute for the COVID-19 Genomics UK (COG-UK) Consortium	Harper VanSteenhouse et al	?	?	?
Scotland/QEUH-356B849/2022	EPI_ISL_9902573	2022-02-04	Lighthouse Lab in Glasgow	Wellcome Sanger Institute for the COVID-19 Genomics UK (COG-UK) Consortium	Harper VanSteenhouse et al	?	?	?
Scotland/QEUH-356B919/2022	EPI_ISL_9903105	2022-02-03	Lighthouse Lab in Glasgow	Wellcome Sanger Institute for the COVID-19 Genomics UK (COG-UK) Consortium	Harper VanSteenhouse et al	?	?	?
Scotland/QEUH-356B9A0/2022	EPI_ISL_9903029	2022-02-03	Lighthouse Lab in Glasgow	Wellcome Sanger Institute for the COVID-19 Genomics UK (COG-UK) Consortium	Harper VanSteenhouse et al	?	?	?
Scotland/QEUH-356BA9E/2022	EPI_ISL_9903281	2022-02-03	Lighthouse Lab in Glasgow	Wellcome Sanger Institute for the COVID-19 Genomics UK (COG-UK) Consortium	Harper VanSteenhouse et al	?	?	?
Scotland/QEUH-356BB13/2022	EPI_ISL_9902939	2022-02-03	Lighthouse Lab in Glasgow	Wellcome Sanger Institute for the COVID-19 Genomics UK (COG-UK) Consortium	Harper VanSteenhouse et al	?	?	?
Scotland/QEUH-356BB6E/2022	EPI_ISL_9903320	2022-02-02	Lighthouse Lab in Glasgow	Wellcome Sanger Institute for the COVID-19 Genomics UK (COG-UK) Consortium	Harper VanSteenhouse et al	?	?	?
Scotland/QEUH-356BC5C/2022	EPI_ISL_9903074	2022-02-03	Lighthouse Lab in Glasgow	Wellcome Sanger Institute for the COVID-19 Genomics UK (COG-UK) Consortium	Harper VanSteenhouse et al	?	?	?
Scotland/QEUH-356BCC5/2022	EPI_ISL_9903273	2022-02-03	Lighthouse Lab in Glasgow	Wellcome Sanger Institute for the COVID-19 Genomics UK (COG-UK) Consortium	Harper VanSteenhouse et al	?	?	?
Scotland/QEUH-356BD0E/2022	EPI_ISL_9903031	2022-02-03	Lighthouse Lab in Glasgow	Wellcome Sanger Institute for the COVID-19 Genomics UK (COG-UK) Consortium	Harper VanSteenhouse et al	?	?	?
Scotland/QEUH-356BD3B/2022	EPI_ISL_9903014	2022-02-03	Lighthouse Lab in Glasgow	Wellcome Sanger Institute for the COVID-19 Genomics UK (COG-UK) Consortium	Harper VanSteenhouse et al	?	?	?
Scotland/QEUH-356BD95/2022	EPI_ISL_9903076	2022-02-03	Lighthouse Lab in Glasgow	Wellcome Sanger Institute for the COVID-19 Genomics UK (COG-UK) Consortium	Harper VanSteenhouse et al	?	?	?
Scotland/QEUH-356BDD1/2022	EPI_ISL_9902896	2022-02-03	Lighthouse Lab in Glasgow	Wellcome Sanger Institute for the COVID-19 Genomics UK (COG-UK) Consortium	Harper VanSteenhouse et al	?	?	?
Scotland/QEUH-35705FF/2022	EPI_ISL_9902592	2022-02-04	Lighthouse Lab in Glasgow	Wellcome Sanger Institute for the COVID-19 Genomics UK (COG-UK) Consortium	Harper VanSteenhouse et al	?	?	?
Scotland/QEUH-3570805/2022	EPI_ISL_9902846	2022-02-04	Lighthouse Lab in Glasgow	Wellcome Sanger Institute for the COVID-19 Genomics UK (COG-UK) Consortium	Harper VanSteenhouse et al	?	?	?
Scotland/QEUH-35708E7/2022	EPI_ISL_9902575	2022-02-04	Lighthouse Lab in Glasgow	Wellcome Sanger Institute for the COVID-19 Genomics UK (COG-UK) Consortium	Harper VanSteenhouse et al	?	?	?
Scotland/QEUH-35745A0/2022	EPI_ISL_9778122	2022-02-03	Lighthouse Lab in Glasgow	Wellcome Sanger Institute for the COVID-19 Genomics UK (COG-UK) Consortium	Harper VanSteenhouse et al	?	?	?
Scotland/QEUH-3574643/2022	EPI_ISL_9778118	2022-02-03	Lighthouse Lab in Glasgow	Wellcome Sanger Institute for the COVID-19 Genomics UK (COG-UK) Consortium	Harper VanSteenhouse et al	?	?	?
Scotland/QEUH-357475F/2022	EPI_ISL_9777993	2022-02-03	Lighthouse Lab in Glasgow	Wellcome Sanger Institute for the COVID-19 Genomics UK (COG-UK) Consortium	Harper VanSteenhouse et al	?	?	?
Scotland/QEUH-357476E/2022	EPI_ISL_9778115	2022-02-03	Lighthouse Lab in Glasgow	Wellcome Sanger Institute for the COVID-19 Genomics UK (COG-UK) Consortium	Harper VanSteenhouse et al	?	?	?
Scotland/QEUH-35747D7/2022	EPI_ISL_9778061	2022-02-03	Lighthouse Lab in Glasgow	Wellcome Sanger Institute for the COVID-19 Genomics UK (COG-UK) Consortium	Harper VanSteenhouse et al	?	?	?
Scotland/QEUH-357482F/2022	EPI_ISL_9778079	2022-02-03	Lighthouse Lab in Glasgow	Wellcome Sanger Institute for the COVID-19 Genomics UK (COG-UK) Consortium	Harper VanSteenhouse et al	?	?	?
Scotland/QEUH-35748E3/2022	EPI_ISL_9778145	2022-02-03	Lighthouse Lab in Glasgow	Wellcome Sanger Institute for the COVID-19 Genomics UK (COG-UK) Consortium	Harper VanSteenhouse et al	?	?	?
Scotland/QEUH-357492C/2022	EPI_ISL_9778066	2022-02-03	Lighthouse Lab in Glasgow	Wellcome Sanger Institute for the COVID-19 Genomics UK (COG-UK) Consortium	Harper VanSteenhouse et al	?	?	?
Scotland/QEUH-357493B/2022	EPI_ISL_9778113	2022-02-03	Lighthouse Lab in Glasgow	Wellcome Sanger Institute for the COVID-19 Genomics UK (COG-UK) Consortium	Harper VanSteenhouse et al	?	?	?
Scotland/QEUH-3574959/2022	EPI_ISL_9777987	2022-02-03	Lighthouse Lab in Glasgow	Wellcome Sanger Institute for the COVID-19 Genomics UK (COG-UK) Consortium	Harper VanSteenhouse et al	?	?	?
Scotland/QEUH-35749D1/2022	EPI_ISL_9778003	2022-02-03	Lighthouse Lab in Glasgow	Wellcome Sanger Institute for the COVID-19 Genomics UK (COG-UK) Consortium	Harper VanSteenhouse et al	?	?	?
Scotland/QEUH-3574A47/2022	EPI_ISL_9777934	2022-02-03	Lighthouse Lab in Glasgow	Wellcome Sanger Institute for the COVID-19 Genomics UK (COG-UK) Consortium	Harper VanSteenhouse et al	?	?	?
Scotland/QEUH-3574A65/2022	EPI_ISL_9778020	2022-02-03	Lighthouse Lab in Glasgow	Wellcome Sanger Institute for the COVID-19 Genomics UK (COG-UK) Consortium	Harper VanSteenhouse et al	?	?	?
Scotland/QEUH-3574AA1/2022	EPI_ISL_9778012	2022-02-03	Lighthouse Lab in Glasgow	Wellcome Sanger Institute for the COVID-19 Genomics UK (COG-UK) Consortium	Harper VanSteenhouse et al	?	?	?
Scotland/QEUH-3574ADE/2022	EPI_ISL_9778152	2022-02-03	Lighthouse Lab in Glasgow	Wellcome Sanger Institute for the COVID-19 Genomics UK (COG-UK) Consortium	Harper VanSteenhouse et al	?	?	?
Scotland/QEUH-3574BDB/2022	EPI_ISL_9777884	2022-02-04	Lighthouse Lab in Glasgow	Wellcome Sanger Institute for the COVID-19 Genomics UK (COG-UK) Consortium	Harper VanSteenhouse et al	?	?	?
Scotland/QEUH-3574DB7/2022	EPI_ISL_9778081	2022-02-04	Lighthouse Lab in Glasgow	Wellcome Sanger Institute for the COVID-19 Genomics UK (COG-UK) Consortium	Harper VanSteenhouse et al	?	?	?
Scotland/QEUH-3574DE4/2022	EPI_ISL_9778128	2022-02-04	Lighthouse Lab in Glasgow	Wellcome Sanger Institute for the COVID-19 Genomics UK (COG-UK) Consortium	Harper VanSteenhouse et al	?	?	?
Scotland/QEUH-3574F75/2022	EPI_ISL_9777899	2022-02-04	Lighthouse Lab in Glasgow	Wellcome Sanger Institute for the COVID-19 Genomics UK (COG-UK) Consortium	Harper VanSteenhouse et al	?	?	?
Scotland/QEUH-3575053/2022	EPI_ISL_9777903	2022-02-03	Lighthouse Lab in Glasgow	Wellcome Sanger Institute for the COVID-19 Genomics UK (COG-UK) Consortium	Harper VanSteenhouse et al	?	?	?
Scotland/QEUH-35750EA/2022	EPI_ISL_9778065	2022-02-04	Lighthouse Lab in Glasgow	Wellcome Sanger Institute for the COVID-19 Genomics UK (COG-UK) Consortium	Harper VanSteenhouse et al	?	?	?
Scotland/QEUH-357E52E/2022	EPI_ISL_9790522	2022-02-04	Lighthouse Lab in Glasgow	Wellcome Sanger Institute for the COVID-19 Genomics UK (COG-UK) Consortium	Harper VanSteenhouse et al	?	?	?
Scotland/QEUH-357E5F1/2022	EPI_ISL_9790576	2022-02-04	Lighthouse Lab in Glasgow	Wellcome Sanger Institute for the COVID-19 Genomics UK (COG-UK) Consortium	Harper VanSteenhouse et al	?	?	?
Scotland/QEUH-357E676/2022	EPI_ISL_9790351	2022-02-04	Lighthouse Lab in Glasgow	Wellcome Sanger Institute for the COVID-19 Genomics UK (COG-UK) Consortium	Harper VanSteenhouse et al	?	?	?
Scotland/QEUH-3580152/2022	EPI_ISL_9776869	2022-02-03	Lighthouse Lab in Glasgow	Wellcome Sanger Institute for the COVID-19 Genomics UK (COG-UK) Consortium	Harper VanSteenhouse et al	?	?	?
Scotland/QEUH-35801E9/2022	EPI_ISL_9777103	2022-02-03	Lighthouse Lab in Glasgow	Wellcome Sanger Institute for the COVID-19 Genomics UK (COG-UK) Consortium	Harper VanSteenhouse et al	?	?	?
Scotland/QEUH-358026E/2022	EPI_ISL_9776965	2022-02-03	Lighthouse Lab in Glasgow	Wellcome Sanger Institute for the COVID-19 Genomics UK (COG-UK) Consortium	Harper VanSteenhouse et al	?	?	?
Scotland/QEUH-358032F/2022	EPI_ISL_9776893	2022-02-03	Lighthouse Lab in Glasgow	Wellcome Sanger Institute for the COVID-19 Genomics UK (COG-UK) Consortium	Harper VanSteenhouse et al	?	?	?
Scotland/QEUH-35803D4/2022	EPI_ISL_9776925	2022-02-03	Lighthouse Lab in Glasgow	Wellcome Sanger Institute for the COVID-19 Genomics UK (COG-UK) Consortium	Harper VanSteenhouse et al	?	?	?
Scotland/QEUH-35803F2/2022	EPI_ISL_9776890	2022-02-03	Lighthouse Lab in Glasgow	Wellcome Sanger Institute for the COVID-19 Genomics UK (COG-UK) Consortium	Harper VanSteenhouse et al	?	?	?
Scotland/QEUH-358043B/2022	EPI_ISL_9776889	2022-02-03	Lighthouse Lab in Glasgow	Wellcome Sanger Institute for the COVID-19 Genomics UK (COG-UK) Consortium	Harper VanSteenhouse et al	?	?	?
Scotland/QEUH-35804D1/2022	EPI_ISL_9776958	2022-02-03	Lighthouse Lab in Glasgow	Wellcome Sanger Institute for the COVID-19 Genomics UK (COG-UK) Consortium	Harper VanSteenhouse et al	?	?	?
Scotland/QEUH-3580556/2022	EPI_ISL_9776920	2022-02-03	Lighthouse Lab in Glasgow	Wellcome Sanger Institute for the COVID-19 Genomics UK (COG-UK) Consortium	Harper VanSteenhouse et al	?	?	?
Scotland/QEUH-35805ED/2022	EPI_ISL_9777049	2022-02-03	Lighthouse Lab in Glasgow	Wellcome Sanger Institute for the COVID-19 Genomics UK (COG-UK) Consortium	Harper VanSteenhouse et al	?	?	?
Scotland/QEUH-35806DB/2022	EPI_ISL_9776930	2022-02-03	Lighthouse Lab in Glasgow	Wellcome Sanger Institute for the COVID-19 Genomics UK (COG-UK) Consortium	Harper VanSteenhouse et al	?	?	?
Scotland/QEUH-3581458/2022	EPI_ISL_9780249	2022-02-03	Lighthouse Lab in Glasgow	Wellcome Sanger Institute for the COVID-19 Genomics UK (COG-UK) Consortium	Harper VanSteenhouse et al	?	?	?
Scotland/QEUH-3581546/2022	EPI_ISL_9780279	2022-02-02	Lighthouse Lab in Glasgow	Wellcome Sanger Institute for the COVID-19 Genomics UK (COG-UK) Consortium	Harper VanSteenhouse et al	?	?	?
Scotland/QEUH-3582ABF/2022	EPI_ISL_9827825	2022-02-03	Lighthouse Lab in Glasgow	Wellcome Sanger Institute for the COVID-19 Genomics UK (COG-UK) Consortium	Harper VanSteenhouse et al	?	?	?
Scotland/QEUH-3582B16/2022	EPI_ISL_9827799	2022-02-04	Lighthouse Lab in Glasgow	Wellcome Sanger Institute for the COVID-19 Genomics UK (COG-UK) Consortium	Harper VanSteenhouse et al	?	?	?
Scotland/QEUH-3582FFC/2022	EPI_ISL_9827829	2022-02-04	Lighthouse Lab in Glasgow	Wellcome Sanger Institute for the COVID-19 Genomics UK (COG-UK) Consortium	Harper VanSteenhouse et al	?	?	?
Scotland/QEUH-3584868/2022	EPI_ISL_9779969	2022-02-02	Lighthouse Lab in Glasgow	Wellcome Sanger Institute for the COVID-19 Genomics UK (COG-UK) Consortium	Harper VanSteenhouse et al	?	?	?
Scotland/QEUH-3584886/2022	EPI_ISL_9779949	2022-02-03	Lighthouse Lab in Glasgow	Wellcome Sanger Institute for the COVID-19 Genomics UK (COG-UK) Consortium	Harper VanSteenhouse et al	?	?	?
Scotland/QEUH-35848C2/2022	EPI_ISL_9779893	2022-02-02	Lighthouse Lab in Glasgow	Wellcome Sanger Institute for the COVID-19 Genomics UK (COG-UK) Consortium	Harper VanSteenhouse et al	?	?	?
Scotland/QEUH-3584983/2022	EPI_ISL_9779927	2022-02-03	Lighthouse Lab in Glasgow	Wellcome Sanger Institute for the COVID-19 Genomics UK (COG-UK) Consortium	Harper VanSteenhouse et al	?	?	?
Scotland/QEUH-3584C02/2022	EPI_ISL_9779595	2022-02-03	Lighthouse Lab in Glasgow	Wellcome Sanger Institute for the COVID-19 Genomics UK (COG-UK) Consortium	Harper VanSteenhouse et al	?	?	?
Scotland/QEUH-3584CC6/2022	EPI_ISL_9779721	2022-02-03	Lighthouse Lab in Glasgow	Wellcome Sanger Institute for the COVID-19 Genomics UK (COG-UK) Consortium	Harper VanSteenhouse et al	?	?	?
Scotland/QEUH-3584D4B/2022	EPI_ISL_9779607	2022-02-03	Lighthouse Lab in Glasgow	Wellcome Sanger Institute for the COVID-19 Genomics UK (COG-UK) Consortium	Harper VanSteenhouse et al	?	?	?
Scotland/QEUH-3586022/2022	EPI_ISL_9779940	2022-02-04	Lighthouse Lab in Glasgow	Wellcome Sanger Institute for the COVID-19 Genomics UK (COG-UK) Consortium	Harper VanSteenhouse et al	?	?	?
Scotland/QEUH-35861D4/2022	EPI_ISL_9779832	2022-02-04	Lighthouse Lab in Glasgow	Wellcome Sanger Institute for the COVID-19 Genomics UK (COG-UK) Consortium	Harper VanSteenhouse et al	?	?	?
Scotland/QEUH-358621D/2022	EPI_ISL_9779984	2022-02-04	Lighthouse Lab in Glasgow	Wellcome Sanger Institute for the COVID-19 Genomics UK (COG-UK) Consortium	Harper VanSteenhouse et al	?	?	?
Scotland/QEUH-358624A/2022	EPI_ISL_9780022	2022-02-04	Lighthouse Lab in Glasgow	Wellcome Sanger Institute for the COVID-19 Genomics UK (COG-UK) Consortium	Harper VanSteenhouse et al	?	?	?
Scotland/QEUH-3586295/2022	EPI_ISL_9779602	2022-02-04	Lighthouse Lab in Glasgow	Wellcome Sanger Institute for the COVID-19 Genomics UK (COG-UK) Consortium	Harper VanSteenhouse et al	?	?	?
Scotland/QEUH-35863CF/2022	EPI_ISL_9779942	2022-02-04	Lighthouse Lab in Glasgow	Wellcome Sanger Institute for the COVID-19 Genomics UK (COG-UK) Consortium	Harper VanSteenhouse et al	?	?	?
Scotland/QEUH-3586C97/2022	EPI_ISL_9827822	2022-02-04	Lighthouse Lab in Glasgow	Wellcome Sanger Institute for the COVID-19 Genomics UK (COG-UK) Consortium	Harper VanSteenhouse et al	?	?	?
Scotland/QEUH-3586CC4/2022	EPI_ISL_9827857	2022-02-04	Lighthouse Lab in Glasgow	Wellcome Sanger Institute for the COVID-19 Genomics UK (COG-UK) Consortium	Harper VanSteenhouse et al	?	?	?
Scotland/QEUH-3586DC1/2022	EPI_ISL_9827803	2022-02-04	Lighthouse Lab in Glasgow	Wellcome Sanger Institute for the COVID-19 Genomics UK (COG-UK) Consortium	Harper VanSteenhouse et al	?	?	?
Scotland/QEUH-3586E28/2022	EPI_ISL_9827783	2022-02-04	Lighthouse Lab in Glasgow	Wellcome Sanger Institute for the COVID-19 Genomics UK (COG-UK) Consortium	Harper VanSteenhouse et al	?	?	?
Scotland/QEUH-3586E37/2022	EPI_ISL_9827786	2022-02-04	Lighthouse Lab in Glasgow	Wellcome Sanger Institute for the COVID-19 Genomics UK (COG-UK) Consortium	Harper VanSteenhouse et al	?	?	?
Scotland/QEUH-3586EDD/2022	EPI_ISL_9827841	2022-02-04	Lighthouse Lab in Glasgow	Wellcome Sanger Institute for the COVID-19 Genomics UK (COG-UK) Consortium	Harper VanSteenhouse et al	?	?	?
Scotland/QEUH-3586EFB/2022	EPI_ISL_9827806	2022-02-04	Lighthouse Lab in Glasgow	Wellcome Sanger Institute for the COVID-19 Genomics UK (COG-UK) Consortium	Harper VanSteenhouse et al	?	?	?
Scotland/QEUH-3587021/2022	EPI_ISL_9827830	2022-02-04	Lighthouse Lab in Glasgow	Wellcome Sanger Institute for the COVID-19 Genomics UK (COG-UK) Consortium	Harper VanSteenhouse et al	?	?	?
Scotland/QEUH-358707C/2022	EPI_ISL_9827776	2022-02-04	Lighthouse Lab in Glasgow	Wellcome Sanger Institute for the COVID-19 Genomics UK (COG-UK) Consortium	Harper VanSteenhouse et al	?	?	?
Scotland/QEUH-35870D6/2022	EPI_ISL_9827770	2022-02-04	Lighthouse Lab in Glasgow	Wellcome Sanger Institute for the COVID-19 Genomics UK (COG-UK) Consortium	Harper VanSteenhouse et al	?	?	?
Scotland/QEUH-35B3F2F/2022	EPI_ISL_9901342	2022-02-05	Lighthouse Lab in Glasgow	Wellcome Sanger Institute for the COVID-19 Genomics UK (COG-UK) Consortium	Harper VanSteenhouse et al	?	?	?
Scotland/QEUH-35B3F4D/2022	EPI_ISL_9901296	2022-02-05	Lighthouse Lab in Glasgow	Wellcome Sanger Institute for the COVID-19 Genomics UK (COG-UK) Consortium	Harper VanSteenhouse et al	?	?	?
Scotland/QEUH-35B3FA7/2022	EPI_ISL_9901368	2022-02-05	Lighthouse Lab in Glasgow	Wellcome Sanger Institute for the COVID-19 Genomics UK (COG-UK) Consortium	Harper VanSteenhouse et al	?	?	?
Scotland/QEUH-35B3FD4/2022	EPI_ISL_9901331	2022-02-05	Lighthouse Lab in Glasgow	Wellcome Sanger Institute for the COVID-19 Genomics UK (COG-UK) Consortium	Harper VanSteenhouse et al	?	?	?
Scotland/QEUH-35B40A3/2022	EPI_ISL_9901318	2022-02-05	Lighthouse Lab in Glasgow	Wellcome Sanger Institute for the COVID-19 Genomics UK (COG-UK) Consortium	Harper VanSteenhouse et al	?	?	?
Scotland/QEUH-35B4137/2022	EPI_ISL_9901253	2022-02-05	Lighthouse Lab in Glasgow	Wellcome Sanger Institute for the COVID-19 Genomics UK (COG-UK) Consortium	Harper VanSteenhouse et al	?	?	?
Scotland/QEUH-35B4234/2022	EPI_ISL_9901311	2022-02-05	Lighthouse Lab in Glasgow	Wellcome Sanger Institute for the COVID-19 Genomics UK (COG-UK) Consortium	Harper VanSteenhouse et al	?	?	?
Scotland/QEUH-35B4313/2022	EPI_ISL_9901356	2022-02-05	Lighthouse Lab in Glasgow	Wellcome Sanger Institute for the COVID-19 Genomics UK (COG-UK) Consortium	Harper VanSteenhouse et al	?	?	?
Scotland/QEUH-35B437D/2022	EPI_ISL_9901305	2022-02-05	Lighthouse Lab in Glasgow	Wellcome Sanger Institute for the COVID-19 Genomics UK (COG-UK) Consortium	Harper VanSteenhouse et al	?	?	?
Scotland/QEUH-35B439B/2022	EPI_ISL_9901328	2022-02-05	Lighthouse Lab in Glasgow	Wellcome Sanger Institute for the COVID-19 Genomics UK (COG-UK) Consortium	Harper VanSteenhouse et al	?	?	?
Scotland/QEUH-35B43B9/2022	EPI_ISL_9901302	2022-02-05	Lighthouse Lab in Glasgow	Wellcome Sanger Institute for the COVID-19 Genomics UK (COG-UK) Consortium	Harper VanSteenhouse et al	?	?	?
Scotland/QEUH-35B4410/2022	EPI_ISL_9901290	2022-02-05	Lighthouse Lab in Glasgow	Wellcome Sanger Institute for the COVID-19 Genomics UK (COG-UK) Consortium	Harper VanSteenhouse et al	?	?	?
Scotland/QEUH-35B7987/2022	EPI_ISL_9900940	2022-02-06	Lighthouse Lab in Glasgow	Wellcome Sanger Institute for the COVID-19 Genomics UK (COG-UK) Consortium	Harper VanSteenhouse et al	?	?	?
Scotland/QEUH-35B7AEE/2022	EPI_ISL_9901009	2022-02-05	Lighthouse Lab in Glasgow	Wellcome Sanger Institute for the COVID-19 Genomics UK (COG-UK) Consortium	Harper VanSteenhouse et al	?	?	?
Scotland/QEUH-35B7E00/2022	EPI_ISL_9900908	2022-02-06	Lighthouse Lab in Glasgow	Wellcome Sanger Institute for the COVID-19 Genomics UK (COG-UK) Consortium	Harper VanSteenhouse et al	?	?	?
Scotland/QEUH-35B8072/2022	EPI_ISL_9902009	2022-02-06	Lighthouse Lab in Glasgow	Wellcome Sanger Institute for the COVID-19 Genomics UK (COG-UK) Consortium	Harper VanSteenhouse et al	?	?	?
Scotland/QEUH-35B8142/2022	EPI_ISL_9902095	2022-02-06	Lighthouse Lab in Glasgow	Wellcome Sanger Institute for the COVID-19 Genomics UK (COG-UK) Consortium	Harper VanSteenhouse et al	?	?	?
Scotland/QEUH-35B8494/2022	EPI_ISL_9901477	2022-02-06	Lighthouse Lab in Glasgow	Wellcome Sanger Institute for the COVID-19 Genomics UK (COG-UK) Consortium	Harper VanSteenhouse et al	?	?	?
Scotland/QEUH-35BA27A/2022	EPI_ISL_9900808	2022-02-05	Lighthouse Lab in Glasgow	Wellcome Sanger Institute for the COVID-19 Genomics UK (COG-UK) Consortium	Harper VanSteenhouse et al	?	?	?
Scotland/QEUH-35BA2D4/2022	EPI_ISL_9901147	2022-02-05	Lighthouse Lab in Glasgow	Wellcome Sanger Institute for the COVID-19 Genomics UK (COG-UK) Consortium	Harper VanSteenhouse et al	?	?	?
Scotland/QEUH-35BA31D/2022	EPI_ISL_9901109	2022-02-05	Lighthouse Lab in Glasgow	Wellcome Sanger Institute for the COVID-19 Genomics UK (COG-UK) Consortium	Harper VanSteenhouse et al	?	?	?
Scotland/QEUH-35BA368/2022	EPI_ISL_9900949	2022-02-05	Lighthouse Lab in Glasgow	Wellcome Sanger Institute for the COVID-19 Genomics UK (COG-UK) Consortium	Harper VanSteenhouse et al	?	?	?
Scotland/QEUH-35BA377/2022	EPI_ISL_9900954	2022-02-05	Lighthouse Lab in Glasgow	Wellcome Sanger Institute for the COVID-19 Genomics UK (COG-UK) Consortium	Harper VanSteenhouse et al	?	?	?
Scotland/QEUH-35BA4DE/2022	EPI_ISL_9901030	2022-02-05	Lighthouse Lab in Glasgow	Wellcome Sanger Institute for the COVID-19 Genomics UK (COG-UK) Consortium	Harper VanSteenhouse et al	?	?	?
Scotland/QEUH-35BA59F/2022	EPI_ISL_9900931	2022-02-05	Lighthouse Lab in Glasgow	Wellcome Sanger Institute for the COVID-19 Genomics UK (COG-UK) Consortium	Harper VanSteenhouse et al	?	?	?
Scotland/QEUH-35BA5EA/2022	EPI_ISL_9901058	2022-02-05	Lighthouse Lab in Glasgow	Wellcome Sanger Institute for the COVID-19 Genomics UK (COG-UK) Consortium	Harper VanSteenhouse et al	?	?	?
Scotland/QEUH-35BA6AB/2022	EPI_ISL_9900814	2022-02-05	Lighthouse Lab in Glasgow	Wellcome Sanger Institute for the COVID-19 Genomics UK (COG-UK) Consortium	Harper VanSteenhouse et al	?	?	?
Scotland/QEUH-35BBFEB/2022	EPI_ISL_9901167	2022-02-06	Lighthouse Lab in Glasgow	Wellcome Sanger Institute for the COVID-19 Genomics UK (COG-UK) Consortium	Harper VanSteenhouse et al	?	?	?
Scotland/QEUH-35BC06F/2022	EPI_ISL_9901062	2022-02-06	Lighthouse Lab in Glasgow	Wellcome Sanger Institute for the COVID-19 Genomics UK (COG-UK) Consortium	Harper VanSteenhouse et al	?	?	?
Scotland/QEUH-35BC15D/2022	EPI_ISL_9901179	2022-02-06	Lighthouse Lab in Glasgow	Wellcome Sanger Institute for the COVID-19 Genomics UK (COG-UK) Consortium	Harper VanSteenhouse et al	?	?	?
Scotland/QEUH-35BC16C/2022	EPI_ISL_9901037	2022-02-06	Lighthouse Lab in Glasgow	Wellcome Sanger Institute for the COVID-19 Genomics UK (COG-UK) Consortium	Harper VanSteenhouse et al	?	?	?
Scotland/QEUH-35BC17B/2022	EPI_ISL_9901108	2022-02-06	Lighthouse Lab in Glasgow	Wellcome Sanger Institute for the COVID-19 Genomics UK (COG-UK) Consortium	Harper VanSteenhouse et al	?	?	?
Scotland/QEUH-35BC1E4/2022	EPI_ISL_9901005	2022-02-06	Lighthouse Lab in Glasgow	Wellcome Sanger Institute for the COVID-19 Genomics UK (COG-UK) Consortium	Harper VanSteenhouse et al	?	?	?
Scotland/QEUH-35BC269/2022	EPI_ISL_9900869	2022-02-06	Lighthouse Lab in Glasgow	Wellcome Sanger Institute for the COVID-19 Genomics UK (COG-UK) Consortium	Harper VanSteenhouse et al	?	?	?
Scotland/QEUH-35BC384/2022	EPI_ISL_9901065	2022-02-06	Lighthouse Lab in Glasgow	Wellcome Sanger Institute for the COVID-19 Genomics UK (COG-UK) Consortium	Harper VanSteenhouse et al	?	?	?
Scotland/QEUH-35BC3EE/2022	EPI_ISL_9901100	2022-02-06	Lighthouse Lab in Glasgow	Wellcome Sanger Institute for the COVID-19 Genomics UK (COG-UK) Consortium	Harper VanSteenhouse et al	?	?	?
Scotland/QEUH-35BC515/2022	EPI_ISL_9901169	2022-02-06	Lighthouse Lab in Glasgow	Wellcome Sanger Institute for the COVID-19 Genomics UK (COG-UK) Consortium	Harper VanSteenhouse et al	?	?	?
Scotland/QEUH-35BE337/2022	EPI_ISL_9901176	2022-02-05	Lighthouse Lab in Glasgow	Wellcome Sanger Institute for the COVID-19 Genomics UK (COG-UK) Consortium	Harper VanSteenhouse et al	?	?	?
Scotland/QEUH-35BE373/2022	EPI_ISL_9901093	2022-02-05	Lighthouse Lab in Glasgow	Wellcome Sanger Institute for the COVID-19 Genomics UK (COG-UK) Consortium	Harper VanSteenhouse et al	?	?	?
Scotland/QEUH-35BE3CE/2022	EPI_ISL_9901028	2022-02-05	Lighthouse Lab in Glasgow	Wellcome Sanger Institute for the COVID-19 Genomics UK (COG-UK) Consortium	Harper VanSteenhouse et al	?	?	?
Scotland/QEUH-35BE48F/2022	EPI_ISL_9900939	2022-02-05	Lighthouse Lab in Glasgow	Wellcome Sanger Institute for the COVID-19 Genomics UK (COG-UK) Consortium	Harper VanSteenhouse et al	?	?	?
Scotland/QEUH-35BE5E6/2022	EPI_ISL_9900915	2022-02-05	Lighthouse Lab in Glasgow	Wellcome Sanger Institute for the COVID-19 Genomics UK (COG-UK) Consortium	Harper VanSteenhouse et al	?	?	?
Scotland/QEUH-35BE73B/2022	EPI_ISL_9900899	2022-02-05	Lighthouse Lab in Glasgow	Wellcome Sanger Institute for the COVID-19 Genomics UK (COG-UK) Consortium	Harper VanSteenhouse et al	?	?	?
Scotland/QEUH-35BE795/2022	EPI_ISL_9901027	2022-02-05	Lighthouse Lab in Glasgow	Wellcome Sanger Institute for the COVID-19 Genomics UK (COG-UK) Consortium	Harper VanSteenhouse et al	?	?	?
Scotland/QEUH-35C06B1/2022	EPI_ISL_9897493	2022-02-05	Lighthouse Lab in Glasgow	Wellcome Sanger Institute for the COVID-19 Genomics UK (COG-UK) Consortium	Harper VanSteenhouse et al	?	?	?
Scotland/QEUH-35C06EE/2022	EPI_ISL_9897618	2022-02-05	Lighthouse Lab in Glasgow	Wellcome Sanger Institute for the COVID-19 Genomics UK (COG-UK) Consortium	Harper VanSteenhouse et al	?	?	?
Scotland/QEUH-35C0790/2022	EPI_ISL_9897737	2022-02-05	Lighthouse Lab in Glasgow	Wellcome Sanger Institute for the COVID-19 Genomics UK (COG-UK) Consortium	Harper VanSteenhouse et al	?	?	?
Scotland/QEUH-35C0824/2022	EPI_ISL_9897381	2022-02-04	Lighthouse Lab in Glasgow	Wellcome Sanger Institute for the COVID-19 Genomics UK (COG-UK) Consortium	Harper VanSteenhouse et al	?	?	?
Scotland/QEUH-35C08F7/2022	EPI_ISL_9897510	2022-02-05	Lighthouse Lab in Glasgow	Wellcome Sanger Institute for the COVID-19 Genomics UK (COG-UK) Consortium	Harper VanSteenhouse et al	?	?	?
Scotland/QEUH-35C0930/2022	EPI_ISL_9897433	2022-02-05	Lighthouse Lab in Glasgow	Wellcome Sanger Institute for the COVID-19 Genomics UK (COG-UK) Consortium	Harper VanSteenhouse et al	?	?	?
Scotland/QEUH-35C09C7/2022	EPI_ISL_9897685	2022-02-05	Lighthouse Lab in Glasgow	Wellcome Sanger Institute for the COVID-19 Genomics UK (COG-UK) Consortium	Harper VanSteenhouse et al	?	?	?
Scotland/QEUH-35C0A3D/2022	EPI_ISL_9897537	2022-02-05	Lighthouse Lab in Glasgow	Wellcome Sanger Institute for the COVID-19 Genomics UK (COG-UK) Consortium	Harper VanSteenhouse et al	?	?	?
Scotland/QEUH-35C0AA6/2022	EPI_ISL_9897668	2022-02-05	Lighthouse Lab in Glasgow	Wellcome Sanger Institute for the COVID-19 Genomics UK (COG-UK) Consortium	Harper VanSteenhouse et al	?	?	?
Scotland/QEUH-35C0AF1/2022	EPI_ISL_9897445	2022-02-04	Lighthouse Lab in Glasgow	Wellcome Sanger Institute for the COVID-19 Genomics UK (COG-UK) Consortium	Harper VanSteenhouse et al	?	?	?
Scotland/QEUH-35C0B49/2022	EPI_ISL_9897384	2022-02-05	Lighthouse Lab in Glasgow	Wellcome Sanger Institute for the COVID-19 Genomics UK (COG-UK) Consortium	Harper VanSteenhouse et al	?	?	?
Scotland/QEUH-35C0BFE/2022	EPI_ISL_9897504	2022-02-05	Lighthouse Lab in Glasgow	Wellcome Sanger Institute for the COVID-19 Genomics UK (COG-UK) Consortium	Harper VanSteenhouse et al	?	?	?
Scotland/QEUH-35C23B8/2022	EPI_ISL_9901521	2022-02-05	Lighthouse Lab in Glasgow	Wellcome Sanger Institute for the COVID-19 Genomics UK (COG-UK) Consortium	Harper VanSteenhouse et al	?	?	?
Scotland/QEUH-35C245B/2022	EPI_ISL_9902513	2022-02-05	Lighthouse Lab in Glasgow	Wellcome Sanger Institute for the COVID-19 Genomics UK (COG-UK) Consortium	Harper VanSteenhouse et al	?	?	?
Scotland/QEUH-35C2488/2022	EPI_ISL_9901396	2022-02-05	Lighthouse Lab in Glasgow	Wellcome Sanger Institute for the COVID-19 Genomics UK (COG-UK) Consortium	Harper VanSteenhouse et al	?	?	?
Scotland/QEUH-35C24B5/2022	EPI_ISL_9901436	2022-02-05	Lighthouse Lab in Glasgow	Wellcome Sanger Institute for the COVID-19 Genomics UK (COG-UK) Consortium	Harper VanSteenhouse et al	?	?	?
Scotland/QEUH-35C2549/2022	EPI_ISL_9901552	2022-02-05	Lighthouse Lab in Glasgow	Wellcome Sanger Institute for the COVID-19 Genomics UK (COG-UK) Consortium	Harper VanSteenhouse et al	?	?	?
Scotland/QEUH-35C25A3/2022	EPI_ISL_9901458	2022-02-05	Lighthouse Lab in Glasgow	Wellcome Sanger Institute for the COVID-19 Genomics UK (COG-UK) Consortium	Harper VanSteenhouse et al	?	?	?
Scotland/QEUH-35C260A/2022	EPI_ISL_9902000	2022-02-05	Lighthouse Lab in Glasgow	Wellcome Sanger Institute for the COVID-19 Genomics UK (COG-UK) Consortium	Harper VanSteenhouse et al	?	?	?
Scotland/QEUH-35C2637/2022	EPI_ISL_9901530	2022-02-05	Lighthouse Lab in Glasgow	Wellcome Sanger Institute for the COVID-19 Genomics UK (COG-UK) Consortium	Harper VanSteenhouse et al	?	?	?
Scotland/QEUH-35C27CB/2022	EPI_ISL_9902522	2022-02-05	Lighthouse Lab in Glasgow	Wellcome Sanger Institute for the COVID-19 Genomics UK (COG-UK) Consortium	Harper VanSteenhouse et al	?	?	?
Scotland/QEUH-35C27E9/2022	EPI_ISL_9902023	2022-02-05	Lighthouse Lab in Glasgow	Wellcome Sanger Institute for the COVID-19 Genomics UK (COG-UK) Consortium	Harper VanSteenhouse et al	?	?	?
Scotland/QEUH-35C2822/2022	EPI_ISL_9901403	2022-02-05	Lighthouse Lab in Glasgow	Wellcome Sanger Institute for the COVID-19 Genomics UK (COG-UK) Consortium	Harper VanSteenhouse et al	?	?	?
Scotland/QEUH-35C28D7/2022	EPI_ISL_9901542	2022-02-05	Lighthouse Lab in Glasgow	Wellcome Sanger Institute for the COVID-19 Genomics UK (COG-UK) Consortium	Harper VanSteenhouse et al	?	?	?
Scotland/QEUH-35C2910/2022	EPI_ISL_9902497	2022-02-05	Lighthouse Lab in Glasgow	Wellcome Sanger Institute for the COVID-19 Genomics UK (COG-UK) Consortium	Harper VanSteenhouse et al	?	?	?
Scotland/QEUH-35C3B37/2022	EPI_ISL_9902485	2022-02-04	Lighthouse Lab in Glasgow	Wellcome Sanger Institute for the COVID-19 Genomics UK (COG-UK) Consortium	Harper VanSteenhouse et al	?	?	?
Scotland/QEUH-35C3C16/2022	EPI_ISL_9902534	2022-02-05	Lighthouse Lab in Glasgow	Wellcome Sanger Institute for the COVID-19 Genomics UK (COG-UK) Consortium	Harper VanSteenhouse et al	?	?	?
Scotland/QEUH-35C3C70/2022	EPI_ISL_9901963	2022-02-05	Lighthouse Lab in Glasgow	Wellcome Sanger Institute for the COVID-19 Genomics UK (COG-UK) Consortium	Harper VanSteenhouse et al	?	?	?
Scotland/QEUH-35C3E2F/2022	EPI_ISL_9901998	2022-02-06	Lighthouse Lab in Glasgow	Wellcome Sanger Institute for the COVID-19 Genomics UK (COG-UK) Consortium	Harper VanSteenhouse et al	?	?	?
Scotland/QEUH-35C3E5C/2022	EPI_ISL_9901419	2022-02-05	Lighthouse Lab in Glasgow	Wellcome Sanger Institute for the COVID-19 Genomics UK (COG-UK) Consortium	Harper VanSteenhouse et al	?	?	?
Scotland/QEUH-35C3E89/2022	EPI_ISL_9902066	2022-02-06	Lighthouse Lab in Glasgow	Wellcome Sanger Institute for the COVID-19 Genomics UK (COG-UK) Consortium	Harper VanSteenhouse et al	?	?	?
Scotland/QEUH-35C42D7/2022	EPI_ISL_9900463	2022-02-06	Lighthouse Lab in Glasgow	Wellcome Sanger Institute for the COVID-19 Genomics UK (COG-UK) Consortium	Harper VanSteenhouse et al	?	?	?
Scotland/QEUH-35C436B/2022	EPI_ISL_9900453	2022-02-06	Lighthouse Lab in Glasgow	Wellcome Sanger Institute for the COVID-19 Genomics UK (COG-UK) Consortium	Harper VanSteenhouse et al	?	?	?
Scotland/QEUH-35C4389/2022	EPI_ISL_9900454	2022-02-06	Lighthouse Lab in Glasgow	Wellcome Sanger Institute for the COVID-19 Genomics UK (COG-UK) Consortium	Harper VanSteenhouse et al	?	?	?
Scotland/QEUH-35C45DE/2022	EPI_ISL_9900488	2022-02-07	Lighthouse Lab in Glasgow	Wellcome Sanger Institute for the COVID-19 Genomics UK (COG-UK) Consortium	Harper VanSteenhouse et al	?	?	?
Scotland/QEUH-35C5F48/2022	EPI_ISL_9901454	2022-02-06	Lighthouse Lab in Glasgow	Wellcome Sanger Institute for the COVID-19 Genomics UK (COG-UK) Consortium	Harper VanSteenhouse et al	?	?	?
Scotland/QEUH-35C5F66/2022	EPI_ISL_9901412	2022-02-06	Lighthouse Lab in Glasgow	Wellcome Sanger Institute for the COVID-19 Genomics UK (COG-UK) Consortium	Harper VanSteenhouse et al	?	?	?
Scotland/QEUH-35C5F93/2022	EPI_ISL_9901456	2022-02-06	Lighthouse Lab in Glasgow	Wellcome Sanger Institute for the COVID-19 Genomics UK (COG-UK) Consortium	Harper VanSteenhouse et al	?	?	?
Scotland/QEUH-35C5FB1/2022	EPI_ISL_9901443	2022-02-06	Lighthouse Lab in Glasgow	Wellcome Sanger Institute for the COVID-19 Genomics UK (COG-UK) Consortium	Harper VanSteenhouse et al	?	?	?
Scotland/QEUH-35C5FC0/2022	EPI_ISL_9901558	2022-02-06	Lighthouse Lab in Glasgow	Wellcome Sanger Institute for the COVID-19 Genomics UK (COG-UK) Consortium	Harper VanSteenhouse et al	?	?	?
Scotland/QEUH-35C5FDF/2022	EPI_ISL_9902528	2022-02-06	Lighthouse Lab in Glasgow	Wellcome Sanger Institute for the COVID-19 Genomics UK (COG-UK) Consortium	Harper VanSteenhouse et al	?	?	?
Scotland/QEUH-35C6114/2022	EPI_ISL_9901508	2022-02-06	Lighthouse Lab in Glasgow	Wellcome Sanger Institute for the COVID-19 Genomics UK (COG-UK) Consortium	Harper VanSteenhouse et al	?	?	?
Scotland/QEUH-35C61AB/2022	EPI_ISL_9902035	2022-02-06	Lighthouse Lab in Glasgow	Wellcome Sanger Institute for the COVID-19 Genomics UK (COG-UK) Consortium	Harper VanSteenhouse et al	?	?	?
Scotland/QEUH-35C61C9/2022	EPI_ISL_9902013	2022-02-06	Lighthouse Lab in Glasgow	Wellcome Sanger Institute for the COVID-19 Genomics UK (COG-UK) Consortium	Harper VanSteenhouse et al	?	?	?
Scotland/QEUH-35C626C/2022	EPI_ISL_9901425	2022-02-06	Lighthouse Lab in Glasgow	Wellcome Sanger Institute for the COVID-19 Genomics UK (COG-UK) Consortium	Harper VanSteenhouse et al	?	?	?
Scotland/QEUH-35C628A/2022	EPI_ISL_9901519	2022-02-06	Lighthouse Lab in Glasgow	Wellcome Sanger Institute for the COVID-19 Genomics UK (COG-UK) Consortium	Harper VanSteenhouse et al	?	?	?
Scotland/QEUH-35C62B7/2022	EPI_ISL_9901499	2022-02-06	Lighthouse Lab in Glasgow	Wellcome Sanger Institute for the COVID-19 Genomics UK (COG-UK) Consortium	Harper VanSteenhouse et al	?	?	?
Scotland/QEUH-35C63F0/2022	EPI_ISL_9902532	2022-02-06	Lighthouse Lab in Glasgow	Wellcome Sanger Institute for the COVID-19 Genomics UK (COG-UK) Consortium	Harper VanSteenhouse et al	?	?	?
Scotland/QEUH-35C81E5/2022	EPI_ISL_9897496	2022-02-06	Lighthouse Lab in Glasgow	Wellcome Sanger Institute for the COVID-19 Genomics UK (COG-UK) Consortium	Harper VanSteenhouse et al	?	?	?
Scotland/QEUH-35C8394/2022	EPI_ISL_9897404	2022-02-06	Lighthouse Lab in Glasgow	Wellcome Sanger Institute for the COVID-19 Genomics UK (COG-UK) Consortium	Harper VanSteenhouse et al	?	?	?
Scotland/QEUH-35C83FE/2022	EPI_ISL_9897555	2022-02-06	Lighthouse Lab in Glasgow	Wellcome Sanger Institute for the COVID-19 Genomics UK (COG-UK) Consortium	Harper VanSteenhouse et al	?	?	?
Scotland/QEUH-35C8419/2022	EPI_ISL_9897478	2022-02-06	Lighthouse Lab in Glasgow	Wellcome Sanger Institute for the COVID-19 Genomics UK (COG-UK) Consortium	Harper VanSteenhouse et al	?	?	?
Scotland/QEUH-35C8455/2022	EPI_ISL_9897703	2022-02-05	Lighthouse Lab in Glasgow	Wellcome Sanger Institute for the COVID-19 Genomics UK (COG-UK) Consortium	Harper VanSteenhouse et al	?	?	?
Scotland/QEUH-35C8604/2022	EPI_ISL_9897683	2022-02-06	Lighthouse Lab in Glasgow	Wellcome Sanger Institute for the COVID-19 Genomics UK (COG-UK) Consortium	Harper VanSteenhouse et al	?	?	?
Scotland/QEUH-35C866E/2022	EPI_ISL_9897488	2022-02-05	Lighthouse Lab in Glasgow	Wellcome Sanger Institute for the COVID-19 Genomics UK (COG-UK) Consortium	Harper VanSteenhouse et al	?	?	?
Scotland/QEUH-35C8798/2022	EPI_ISL_9899898	2022-02-06	Lighthouse Lab in Glasgow	Wellcome Sanger Institute for the COVID-19 Genomics UK (COG-UK) Consortium	Harper VanSteenhouse et al	?	?	?
Scotland/QEUH-35C87E3/2022	EPI_ISL_9900243	2022-02-06	Lighthouse Lab in Glasgow	Wellcome Sanger Institute for the COVID-19 Genomics UK (COG-UK) Consortium	Harper VanSteenhouse et al	?	?	?
Scotland/QEUH-35C884A/2022	EPI_ISL_9899980	2022-02-06	Lighthouse Lab in Glasgow	Wellcome Sanger Institute for the COVID-19 Genomics UK (COG-UK) Consortium	Harper VanSteenhouse et al	?	?	?
Scotland/QEUH-35C8877/2022	EPI_ISL_9900416	2022-02-06	Lighthouse Lab in Glasgow	Wellcome Sanger Institute for the COVID-19 Genomics UK (COG-UK) Consortium	Harper VanSteenhouse et al	?	?	?
Scotland/QEUH-35C8895/2022	EPI_ISL_9899909	2022-02-06	Lighthouse Lab in Glasgow	Wellcome Sanger Institute for the COVID-19 Genomics UK (COG-UK) Consortium	Harper VanSteenhouse et al	?	?	?
Scotland/QEUH-35C8965/2022	EPI_ISL_9900351	2022-02-06	Lighthouse Lab in Glasgow	Wellcome Sanger Institute for the COVID-19 Genomics UK (COG-UK) Consortium	Harper VanSteenhouse et al	?	?	?
Scotland/QEUH-35C89B0/2022	EPI_ISL_9900235	2022-02-06	Lighthouse Lab in Glasgow	Wellcome Sanger Institute for the COVID-19 Genomics UK (COG-UK) Consortium	Harper VanSteenhouse et al	?	?	?
Scotland/QEUH-35C89CF/2022	EPI_ISL_9900071	2022-02-06	Lighthouse Lab in Glasgow	Wellcome Sanger Institute for the COVID-19 Genomics UK (COG-UK) Consortium	Harper VanSteenhouse et al	?	?	?
Scotland/QEUH-35C89DE/2022	EPI_ISL_9900226	2022-02-06	Lighthouse Lab in Glasgow	Wellcome Sanger Institute for the COVID-19 Genomics UK (COG-UK) Consortium	Harper VanSteenhouse et al	?	?	?
Scotland/QEUH-35C89FC/2022	EPI_ISL_9899981	2022-02-06	Lighthouse Lab in Glasgow	Wellcome Sanger Institute for the COVID-19 Genomics UK (COG-UK) Consortium	Harper VanSteenhouse et al	?	?	?
Scotland/QEUH-35C8A26/2022	EPI_ISL_9900205	2022-02-06	Lighthouse Lab in Glasgow	Wellcome Sanger Institute for the COVID-19 Genomics UK (COG-UK) Consortium	Harper VanSteenhouse et al	?	?	?
Scotland/QEUH-35C8A35/2022	EPI_ISL_9900385	2022-02-06	Lighthouse Lab in Glasgow	Wellcome Sanger Institute for the COVID-19 Genomics UK (COG-UK) Consortium	Harper VanSteenhouse et al	?	?	?
Scotland/QEUH-35C8AEA/2022	EPI_ISL_9900163	2022-02-06	Lighthouse Lab in Glasgow	Wellcome Sanger Institute for the COVID-19 Genomics UK (COG-UK) Consortium	Harper VanSteenhouse et al	?	?	?
Scotland/QEUH-35C8AF9/2022	EPI_ISL_9899893	2022-02-06	Lighthouse Lab in Glasgow	Wellcome Sanger Institute for the COVID-19 Genomics UK (COG-UK) Consortium	Harper VanSteenhouse et al	?	?	?
Scotland/QEUH-35C8D2D/2022	EPI_ISL_9900216	2022-02-06	Lighthouse Lab in Glasgow	Wellcome Sanger Institute for the COVID-19 Genomics UK (COG-UK) Consortium	Harper VanSteenhouse et al	?	?	?
Scotland/QEUH-35C9AF8/2022	EPI_ISL_9897386	2022-02-05	Lighthouse Lab in Glasgow	Wellcome Sanger Institute for the COVID-19 Genomics UK (COG-UK) Consortium	Harper VanSteenhouse et al	?	?	?
Scotland/QEUH-35C9B7D/2022	EPI_ISL_9897647	2022-02-05	Lighthouse Lab in Glasgow	Wellcome Sanger Institute for the COVID-19 Genomics UK (COG-UK) Consortium	Harper VanSteenhouse et al	?	?	?
Scotland/QEUH-35C9E1A/2022	EPI_ISL_9897600	2022-02-05	Lighthouse Lab in Glasgow	Wellcome Sanger Institute for the COVID-19 Genomics UK (COG-UK) Consortium	Harper VanSteenhouse et al	?	?	?
Scotland/QEUH-35C9E83/2022	EPI_ISL_9897415	2022-02-05	Lighthouse Lab in Glasgow	Wellcome Sanger Institute for the COVID-19 Genomics UK (COG-UK) Consortium	Harper VanSteenhouse et al	?	?	?
Scotland/QEUH-35CA15C/2022	EPI_ISL_9897436	2022-02-06	Lighthouse Lab in Glasgow	Wellcome Sanger Institute for the COVID-19 Genomics UK (COG-UK) Consortium	Harper VanSteenhouse et al	?	?	?
Scotland/QEUH-35CA16B/2022	EPI_ISL_9897477	2022-02-06	Lighthouse Lab in Glasgow	Wellcome Sanger Institute for the COVID-19 Genomics UK (COG-UK) Consortium	Harper VanSteenhouse et al	?	?	?
Scotland/QEUH-35CA1C5/2022	EPI_ISL_9897501	2022-02-05	Lighthouse Lab in Glasgow	Wellcome Sanger Institute for the COVID-19 Genomics UK (COG-UK) Consortium	Harper VanSteenhouse et al	?	?	?
Scotland/QEUH-35CA1E3/2022	EPI_ISL_9897718	2022-02-06	Lighthouse Lab in Glasgow	Wellcome Sanger Institute for the COVID-19 Genomics UK (COG-UK) Consortium	Harper VanSteenhouse et al	?	?	?
Scotland/QEUH-35CA24A/2022	EPI_ISL_9897689	2022-02-06	Lighthouse Lab in Glasgow	Wellcome Sanger Institute for the COVID-19 Genomics UK (COG-UK) Consortium	Harper VanSteenhouse et al	?	?	?
Scotland/QEUH-35CA2B3/2022	EPI_ISL_9897468	2022-02-06	Lighthouse Lab in Glasgow	Wellcome Sanger Institute for the COVID-19 Genomics UK (COG-UK) Consortium	Harper VanSteenhouse et al	?	?	?
Scotland/QEUH-35CA31A/2022	EPI_ISL_9897461	2022-02-05	Lighthouse Lab in Glasgow	Wellcome Sanger Institute for the COVID-19 Genomics UK (COG-UK) Consortium	Harper VanSteenhouse et al	?	?	?
Scotland/QEUH-35CA408/2022	EPI_ISL_9897441	2022-02-06	Lighthouse Lab in Glasgow	Wellcome Sanger Institute for the COVID-19 Genomics UK (COG-UK) Consortium	Harper VanSteenhouse et al	?	?	?
Scotland/QEUH-35CB67A/2022	EPI_ISL_9900535	2022-02-05	Lighthouse Lab in Glasgow	Wellcome Sanger Institute for the COVID-19 Genomics UK (COG-UK) Consortium	Harper VanSteenhouse et al	?	?	?
Scotland/QEUH-35CB944/2022	EPI_ISL_9900655	2022-02-05	Lighthouse Lab in Glasgow	Wellcome Sanger Institute for the COVID-19 Genomics UK (COG-UK) Consortium	Harper VanSteenhouse et al	?	?	?
Scotland/QEUH-35CBC1E/2022	EPI_ISL_9900664	2022-02-05	Lighthouse Lab in Glasgow	Wellcome Sanger Institute for the COVID-19 Genomics UK (COG-UK) Consortium	Harper VanSteenhouse et al	?	?	?
Scotland/QEUH-35CC8A0/2022	EPI_ISL_9900661	2022-02-05	Lighthouse Lab in Glasgow	Wellcome Sanger Institute for the COVID-19 Genomics UK (COG-UK) Consortium	Harper VanSteenhouse et al	?	?	?
Scotland/QEUH-35CC916/2022	EPI_ISL_9900702	2022-02-05	Lighthouse Lab in Glasgow	Wellcome Sanger Institute for the COVID-19 Genomics UK (COG-UK) Consortium	Harper VanSteenhouse et al	?	?	?
Scotland/QEUH-35CCA22/2022	EPI_ISL_9900550	2022-02-05	Lighthouse Lab in Glasgow	Wellcome Sanger Institute for the COVID-19 Genomics UK (COG-UK) Consortium	Harper VanSteenhouse et al	?	?	?
Scotland/QEUH-35CCA7D/2022	EPI_ISL_9900641	2022-02-05	Lighthouse Lab in Glasgow	Wellcome Sanger Institute for the COVID-19 Genomics UK (COG-UK) Consortium	Harper VanSteenhouse et al	?	?	?
Scotland/QEUH-35CCAC8/2022	EPI_ISL_9900658	2022-02-05	Lighthouse Lab in Glasgow	Wellcome Sanger Institute for the COVID-19 Genomics UK (COG-UK) Consortium	Harper VanSteenhouse et al	?	?	?
Scotland/QEUH-35CCB10/2022	EPI_ISL_9900635	2022-02-05	Lighthouse Lab in Glasgow	Wellcome Sanger Institute for the COVID-19 Genomics UK (COG-UK) Consortium	Harper VanSteenhouse et al	?	?	?
Scotland/QEUH-35CCB89/2022	EPI_ISL_9900520	2022-02-05	Lighthouse Lab in Glasgow	Wellcome Sanger Institute for the COVID-19 Genomics UK (COG-UK) Consortium	Harper VanSteenhouse et al	?	?	?
Scotland/QEUH-35CCBA7/2022	EPI_ISL_9900777	2022-02-05	Lighthouse Lab in Glasgow	Wellcome Sanger Institute for the COVID-19 Genomics UK (COG-UK) Consortium	Harper VanSteenhouse et al	?	?	?
Scotland/QEUH-35CCBD4/2022	EPI_ISL_9900711	2022-02-05	Lighthouse Lab in Glasgow	Wellcome Sanger Institute for the COVID-19 Genomics UK (COG-UK) Consortium	Harper VanSteenhouse et al	?	?	?
Scotland/QEUH-35CCC0E/2022	EPI_ISL_9900629	2022-02-05	Lighthouse Lab in Glasgow	Wellcome Sanger Institute for the COVID-19 Genomics UK (COG-UK) Consortium	Harper VanSteenhouse et al	?	?	?
Scotland/QEUH-35CCC2C/2022	EPI_ISL_9900682	2022-02-05	Lighthouse Lab in Glasgow	Wellcome Sanger Institute for the COVID-19 Genomics UK (COG-UK) Consortium	Harper VanSteenhouse et al	?	?	?
Scotland/QEUH-35CCD83/2022	EPI_ISL_9900761	2022-02-05	Lighthouse Lab in Glasgow	Wellcome Sanger Institute for the COVID-19 Genomics UK (COG-UK) Consortium	Harper VanSteenhouse et al	?	?	?
Scotland/QEUH-35CCDB0/2022	EPI_ISL_9900562	2022-02-05	Lighthouse Lab in Glasgow	Wellcome Sanger Institute for the COVID-19 Genomics UK (COG-UK) Consortium	Harper VanSteenhouse et al	?	?	?
Scotland/QEUH-35CD47E/2022	EPI_ISL_9900725	2022-02-06	Lighthouse Lab in Glasgow	Wellcome Sanger Institute for the COVID-19 Genomics UK (COG-UK) Consortium	Harper VanSteenhouse et al	?	?	?
Scotland/QEUH-35CD57B/2022	EPI_ISL_9900619	2022-02-06	Lighthouse Lab in Glasgow	Wellcome Sanger Institute for the COVID-19 Genomics UK (COG-UK) Consortium	Harper VanSteenhouse et al	?	?	?
Scotland/QEUH-35CD70C/2022	EPI_ISL_9900654	2022-02-06	Lighthouse Lab in Glasgow	Wellcome Sanger Institute for the COVID-19 Genomics UK (COG-UK) Consortium	Harper VanSteenhouse et al	?	?	?
Scotland/QEUH-35CD7DF/2022	EPI_ISL_9900735	2022-02-06	Lighthouse Lab in Glasgow	Wellcome Sanger Institute for the COVID-19 Genomics UK (COG-UK) Consortium	Harper VanSteenhouse et al	?	?	?
Scotland/QEUH-35CD854/2022	EPI_ISL_9900722	2022-02-06	Lighthouse Lab in Glasgow	Wellcome Sanger Institute for the COVID-19 Genomics UK (COG-UK) Consortium	Harper VanSteenhouse et al	?	?	?
Scotland/QEUH-35CD881/2022	EPI_ISL_9900764	2022-02-06	Lighthouse Lab in Glasgow	Wellcome Sanger Institute for the COVID-19 Genomics UK (COG-UK) Consortium	Harper VanSteenhouse et al	?	?	?
Scotland/QEUH-35CD951/2022	EPI_ISL_9900774	2022-02-06	Lighthouse Lab in Glasgow	Wellcome Sanger Institute for the COVID-19 Genomics UK (COG-UK) Consortium	Harper VanSteenhouse et al	?	?	?
Scotland/QEUH-35CD9AC/2022	EPI_ISL_9900698	2022-02-06	Lighthouse Lab in Glasgow	Wellcome Sanger Institute for the COVID-19 Genomics UK (COG-UK) Consortium	Harper VanSteenhouse et al	?	?	?
Scotland/QEUH-35D0F4A/2022	EPI_ISL_9900223	2022-02-06	Lighthouse Lab in Glasgow	Wellcome Sanger Institute for the COVID-19 Genomics UK (COG-UK) Consortium	Harper VanSteenhouse et al	?	?	?
Scotland/QEUH-35D0F68/2022	EPI_ISL_9900105	2022-02-06	Lighthouse Lab in Glasgow	Wellcome Sanger Institute for the COVID-19 Genomics UK (COG-UK) Consortium	Harper VanSteenhouse et al	?	?	?
Scotland/QEUH-35D0FC2/2022	EPI_ISL_9900250	2022-02-06	Lighthouse Lab in Glasgow	Wellcome Sanger Institute for the COVID-19 Genomics UK (COG-UK) Consortium	Harper VanSteenhouse et al	?	?	?
Scotland/QEUH-35D0FE0/2022	EPI_ISL_9899930	2022-02-05	Lighthouse Lab in Glasgow	Wellcome Sanger Institute for the COVID-19 Genomics UK (COG-UK) Consortium	Harper VanSteenhouse et al	?	?	?
Scotland/QEUH-35D100A/2022	EPI_ISL_9900288	2022-02-05	Lighthouse Lab in Glasgow	Wellcome Sanger Institute for the COVID-19 Genomics UK (COG-UK) Consortium	Harper VanSteenhouse et al	?	?	?
Scotland/QEUH-35D1019/2022	EPI_ISL_9900169	2022-02-05	Lighthouse Lab in Glasgow	Wellcome Sanger Institute for the COVID-19 Genomics UK (COG-UK) Consortium	Harper VanSteenhouse et al	?	?	?
Scotland/QEUH-35D10FB/2022	EPI_ISL_9900335	2022-02-05	Lighthouse Lab in Glasgow	Wellcome Sanger Institute for the COVID-19 Genomics UK (COG-UK) Consortium	Harper VanSteenhouse et al	?	?	?
Scotland/QEUH-35D118F/2022	EPI_ISL_9899914	2022-02-05	Lighthouse Lab in Glasgow	Wellcome Sanger Institute for the COVID-19 Genomics UK (COG-UK) Consortium	Harper VanSteenhouse et al	?	?	?
Scotland/QEUH-35D12C8/2022	EPI_ISL_9900291	2022-02-05	Lighthouse Lab in Glasgow	Wellcome Sanger Institute for the COVID-19 Genomics UK (COG-UK) Consortium	Harper VanSteenhouse et al	?	?	?
Scotland/QEUH-35D1301/2022	EPI_ISL_9900157	2022-02-05	Lighthouse Lab in Glasgow	Wellcome Sanger Institute for the COVID-19 Genomics UK (COG-UK) Consortium	Harper VanSteenhouse et al	?	?	?
Scotland/QEUH-35D13C5/2022	EPI_ISL_9900129	2022-02-05	Lighthouse Lab in Glasgow	Wellcome Sanger Institute for the COVID-19 Genomics UK (COG-UK) Consortium	Harper VanSteenhouse et al	?	?	?
Scotland/QEUH-35D1459/2022	EPI_ISL_9899915	2022-02-05	Lighthouse Lab in Glasgow	Wellcome Sanger Institute for the COVID-19 Genomics UK (COG-UK) Consortium	Harper VanSteenhouse et al	?	?	?
Scotland/QEUH-35D1468/2022	EPI_ISL_9900229	2022-02-05	Lighthouse Lab in Glasgow	Wellcome Sanger Institute for the COVID-19 Genomics UK (COG-UK) Consortium	Harper VanSteenhouse et al	?	?	?
Scotland/QEUH-35D1ADF/2022	EPI_ISL_9900127	2022-02-05	Lighthouse Lab in Glasgow	Wellcome Sanger Institute for the COVID-19 Genomics UK (COG-UK) Consortium	Harper VanSteenhouse et al	?	?	?
Scotland/QEUH-35D1B36/2022	EPI_ISL_9900213	2022-02-05	Lighthouse Lab in Glasgow	Wellcome Sanger Institute for the COVID-19 Genomics UK (COG-UK) Consortium	Harper VanSteenhouse et al	?	?	?
Scotland/QEUH-35D1C06/2022	EPI_ISL_9900391	2022-02-04	Lighthouse Lab in Glasgow	Wellcome Sanger Institute for the COVID-19 Genomics UK (COG-UK) Consortium	Harper VanSteenhouse et al	?	?	?
Scotland/QEUH-35D1C51/2022	EPI_ISL_9899965	2022-02-05	Lighthouse Lab in Glasgow	Wellcome Sanger Institute for the COVID-19 Genomics UK (COG-UK) Consortium	Harper VanSteenhouse et al	?	?	?
Scotland/QEUH-35D1C9D/2022	EPI_ISL_9900434	2022-02-05	Lighthouse Lab in Glasgow	Wellcome Sanger Institute for the COVID-19 Genomics UK (COG-UK) Consortium	Harper VanSteenhouse et al	?	?	?
Scotland/QEUH-35D1D12/2022	EPI_ISL_9899933	2022-02-05	Lighthouse Lab in Glasgow	Wellcome Sanger Institute for the COVID-19 Genomics UK (COG-UK) Consortium	Harper VanSteenhouse et al	?	?	?
Scotland/QEUH-35D1E2E/2022	EPI_ISL_9899940	2022-02-05	Lighthouse Lab in Glasgow	Wellcome Sanger Institute for the COVID-19 Genomics UK (COG-UK) Consortium	Harper VanSteenhouse et al	?	?	?
Scotland/QEUH-35D1E3D/2022	EPI_ISL_9899901	2022-02-05	Lighthouse Lab in Glasgow	Wellcome Sanger Institute for the COVID-19 Genomics UK (COG-UK) Consortium	Harper VanSteenhouse et al	?	?	?
Scotland/QEUH-35D1EB5/2022	EPI_ISL_9900435	2022-02-04	Lighthouse Lab in Glasgow	Wellcome Sanger Institute for the COVID-19 Genomics UK (COG-UK) Consortium	Harper VanSteenhouse et al	?	?	?
Scotland/QEUH-35D1ED3/2022	EPI_ISL_9900087	2022-02-05	Lighthouse Lab in Glasgow	Wellcome Sanger Institute for the COVID-19 Genomics UK (COG-UK) Consortium	Harper VanSteenhouse et al	?	?	?
Scotland/QEUH-35D1F0D/2022	EPI_ISL_9900225	2022-02-05	Lighthouse Lab in Glasgow	Wellcome Sanger Institute for the COVID-19 Genomics UK (COG-UK) Consortium	Harper VanSteenhouse et al	?	?	?
Scotland/QEUH-35D2063/2022	EPI_ISL_9899896	2022-02-05	Lighthouse Lab in Glasgow	Wellcome Sanger Institute for the COVID-19 Genomics UK (COG-UK) Consortium	Harper VanSteenhouse et al	?	?	?
Scotland/QEUH-35D20AF/2022	EPI_ISL_9900252	2022-02-05	Lighthouse Lab in Glasgow	Wellcome Sanger Institute for the COVID-19 Genomics UK (COG-UK) Consortium	Harper VanSteenhouse et al	?	?	?
Scotland/QEUH-35D20CD/2022	EPI_ISL_9900274	2022-02-05	Lighthouse Lab in Glasgow	Wellcome Sanger Institute for the COVID-19 Genomics UK (COG-UK) Consortium	Harper VanSteenhouse et al	?	?	?
Scotland/QEUH-35D217F/2022	EPI_ISL_9900094	2022-02-05	Lighthouse Lab in Glasgow	Wellcome Sanger Institute for the COVID-19 Genomics UK (COG-UK) Consortium	Harper VanSteenhouse et al	?	?	?
Scotland/QEUH-35D218E/2022	EPI_ISL_9900231	2022-02-05	Lighthouse Lab in Glasgow	Wellcome Sanger Institute for the COVID-19 Genomics UK (COG-UK) Consortium	Harper VanSteenhouse et al	?	?	?
Scotland/QEUH-35D219D/2022	EPI_ISL_9900285	2022-02-05	Lighthouse Lab in Glasgow	Wellcome Sanger Institute for the COVID-19 Genomics UK (COG-UK) Consortium	Harper VanSteenhouse et al	?	?	?
Scotland/QEUH-35D21BB/2022	EPI_ISL_9899890	2022-02-05	Lighthouse Lab in Glasgow	Wellcome Sanger Institute for the COVID-19 Genomics UK (COG-UK) Consortium	Harper VanSteenhouse et al	?	?	?
Scotland/QEUH-35D21CA/2022	EPI_ISL_9900142	2022-02-05	Lighthouse Lab in Glasgow	Wellcome Sanger Institute for the COVID-19 Genomics UK (COG-UK) Consortium	Harper VanSteenhouse et al	?	?	?
Scotland/QEUH-35D23E2/2022	EPI_ISL_9900222	2022-02-05	Lighthouse Lab in Glasgow	Wellcome Sanger Institute for the COVID-19 Genomics UK (COG-UK) Consortium	Harper VanSteenhouse et al	?	?	?
Scotland/QEUH-35D243A/2022	EPI_ISL_9900383	2022-02-05	Lighthouse Lab in Glasgow	Wellcome Sanger Institute for the COVID-19 Genomics UK (COG-UK) Consortium	Harper VanSteenhouse et al	?	?	?
Scotland/QEUH-35D2476/2022	EPI_ISL_9899953	2022-02-05	Lighthouse Lab in Glasgow	Wellcome Sanger Institute for the COVID-19 Genomics UK (COG-UK) Consortium	Harper VanSteenhouse et al	?	?	?
Scotland/QEUH-35D250A/2022	EPI_ISL_9899971	2022-02-05	Lighthouse Lab in Glasgow	Wellcome Sanger Institute for the COVID-19 Genomics UK (COG-UK) Consortium	Harper VanSteenhouse et al	?	?	?
Scotland/QEUH-35D2591/2022	EPI_ISL_9900422	2022-02-05	Lighthouse Lab in Glasgow	Wellcome Sanger Institute for the COVID-19 Genomics UK (COG-UK) Consortium	Harper VanSteenhouse et al	?	?	?
Scotland/QEUH-35D2670/2022	EPI_ISL_9897817	2022-02-05	Lighthouse Lab in Glasgow	Wellcome Sanger Institute for the COVID-19 Genomics UK (COG-UK) Consortium	Harper VanSteenhouse et al	?	?	?
Scotland/QEUH-35D26DA/2022	EPI_ISL_9897839	2022-02-05	Lighthouse Lab in Glasgow	Wellcome Sanger Institute for the COVID-19 Genomics UK (COG-UK) Consortium	Harper VanSteenhouse et al	?	?	?
Scotland/QEUH-35D27C8/2022	EPI_ISL_9897942	2022-02-05	Lighthouse Lab in Glasgow	Wellcome Sanger Institute for the COVID-19 Genomics UK (COG-UK) Consortium	Harper VanSteenhouse et al	?	?	?
Scotland/QEUH-35D2810/2022	EPI_ISL_9897948	2022-02-05	Lighthouse Lab in Glasgow	Wellcome Sanger Institute for the COVID-19 Genomics UK (COG-UK) Consortium	Harper VanSteenhouse et al	?	?	?
Scotland/QEUH-35D291D/2022	EPI_ISL_9897757	2022-02-05	Lighthouse Lab in Glasgow	Wellcome Sanger Institute for the COVID-19 Genomics UK (COG-UK) Consortium	Harper VanSteenhouse et al	?	?	?
Scotland/QEUH-35D29D1/2022	EPI_ISL_9897836	2022-02-05	Lighthouse Lab in Glasgow	Wellcome Sanger Institute for the COVID-19 Genomics UK (COG-UK) Consortium	Harper VanSteenhouse et al	?	?	?
Scotland/QEUH-35D2A83/2022	EPI_ISL_9898022	2022-02-05	Lighthouse Lab in Glasgow	Wellcome Sanger Institute for the COVID-19 Genomics UK (COG-UK) Consortium	Harper VanSteenhouse et al	?	?	?
Scotland/QEUH-35D2B35/2022	EPI_ISL_9897801	2022-02-05	Lighthouse Lab in Glasgow	Wellcome Sanger Institute for the COVID-19 Genomics UK (COG-UK) Consortium	Harper VanSteenhouse et al	?	?	?
Scotland/QEUH-35D2B53/2022	EPI_ISL_9898013	2022-02-05	Lighthouse Lab in Glasgow	Wellcome Sanger Institute for the COVID-19 Genomics UK (COG-UK) Consortium	Harper VanSteenhouse et al	?	?	?
Scotland/QEUH-35D2C6F/2022	EPI_ISL_9897851	2022-02-05	Lighthouse Lab in Glasgow	Wellcome Sanger Institute for the COVID-19 Genomics UK (COG-UK) Consortium	Harper VanSteenhouse et al	?	?	?
Scotland/QEUH-35D2D99/2022	EPI_ISL_9897914	2022-02-05	Lighthouse Lab in Glasgow	Wellcome Sanger Institute for the COVID-19 Genomics UK (COG-UK) Consortium	Harper VanSteenhouse et al	?	?	?
Scotland/QEUH-35D2DA8/2022	EPI_ISL_9897850	2022-02-05	Lighthouse Lab in Glasgow	Wellcome Sanger Institute for the COVID-19 Genomics UK (COG-UK) Consortium	Harper VanSteenhouse et al	?	?	?
Scotland/QEUH-35D3080/2022	EPI_ISL_9897957	2022-02-06	Lighthouse Lab in Glasgow	Wellcome Sanger Institute for the COVID-19 Genomics UK (COG-UK) Consortium	Harper VanSteenhouse et al	?	?	?
Scotland/QEUH-35D3123/2022	EPI_ISL_9897820	2022-02-05	Lighthouse Lab in Glasgow	Wellcome Sanger Institute for the COVID-19 Genomics UK (COG-UK) Consortium	Harper VanSteenhouse et al	?	?	?
Scotland/QEUH-35D318D/2022	EPI_ISL_9897953	2022-02-06	Lighthouse Lab in Glasgow	Wellcome Sanger Institute for the COVID-19 Genomics UK (COG-UK) Consortium	Harper VanSteenhouse et al	?	?	?
Scotland/QEUH-35D4377/2022	EPI_ISL_9898199	2022-02-06	Lighthouse Lab in Glasgow	Wellcome Sanger Institute for the COVID-19 Genomics UK (COG-UK) Consortium	Harper VanSteenhouse et al	?	?	?
Scotland/QEUH-35D440B/2022	EPI_ISL_9898191	2022-02-06	Lighthouse Lab in Glasgow	Wellcome Sanger Institute for the COVID-19 Genomics UK (COG-UK) Consortium	Harper VanSteenhouse et al	?	?	?
Scotland/QEUH-35D441A/2022	EPI_ISL_9898229	2022-02-06	Lighthouse Lab in Glasgow	Wellcome Sanger Institute for the COVID-19 Genomics UK (COG-UK) Consortium	Harper VanSteenhouse et al	?	?	?
Scotland/QEUH-35D4508/2022	EPI_ISL_9898259	2022-02-06	Lighthouse Lab in Glasgow	Wellcome Sanger Institute for the COVID-19 Genomics UK (COG-UK) Consortium	Harper VanSteenhouse et al	?	?	?
Scotland/QEUH-35D4605/2022	EPI_ISL_9898232	2022-02-06	Lighthouse Lab in Glasgow	Wellcome Sanger Institute for the COVID-19 Genomics UK (COG-UK) Consortium	Harper VanSteenhouse et al	?	?	?
Scotland/QEUH-35D4632/2022	EPI_ISL_9898276	2022-02-06	Lighthouse Lab in Glasgow	Wellcome Sanger Institute for the COVID-19 Genomics UK (COG-UK) Consortium	Harper VanSteenhouse et al	?	?	?
Scotland/QEUH-35D474E/2022	EPI_ISL_9898176	2022-02-06	Lighthouse Lab in Glasgow	Wellcome Sanger Institute for the COVID-19 Genomics UK (COG-UK) Consortium	Harper VanSteenhouse et al	?	?	?
Scotland/QEUH-35D475D/2022	EPI_ISL_9898251	2022-02-06	Lighthouse Lab in Glasgow	Wellcome Sanger Institute for the COVID-19 Genomics UK (COG-UK) Consortium	Harper VanSteenhouse et al	?	?	?
Scotland/QEUH-35D49C0/2022	EPI_ISL_9897754	2022-02-06	Lighthouse Lab in Glasgow	Wellcome Sanger Institute for the COVID-19 Genomics UK (COG-UK) Consortium	Harper VanSteenhouse et al	?	?	?
Scotland/QEUH-35D4C9A/2022	EPI_ISL_9897938	2022-02-06	Lighthouse Lab in Glasgow	Wellcome Sanger Institute for the COVID-19 Genomics UK (COG-UK) Consortium	Harper VanSteenhouse et al	?	?	?
Scotland/QEUH-35D4EA3/2022	EPI_ISL_9897785	2022-02-05	Lighthouse Lab in Glasgow	Wellcome Sanger Institute for the COVID-19 Genomics UK (COG-UK) Consortium	Harper VanSteenhouse et al	?	?	?
Scotland/QEUH-35D8D66/2022	EPI_ISL_9898101	2022-02-06	Lighthouse Lab in Glasgow	Wellcome Sanger Institute for the COVID-19 Genomics UK (COG-UK) Consortium	Harper VanSteenhouse et al	?	?	?
Scotland/QEUH-35D8F06/2022	EPI_ISL_9898062	2022-02-06	Lighthouse Lab in Glasgow	Wellcome Sanger Institute for the COVID-19 Genomics UK (COG-UK) Consortium	Harper VanSteenhouse et al	?	?	?
Scotland/QEUH-35D8F7F/2022	EPI_ISL_9898058	2022-02-06	Lighthouse Lab in Glasgow	Wellcome Sanger Institute for the COVID-19 Genomics UK (COG-UK) Consortium	Harper VanSteenhouse et al	?	?	?
Scotland/QEUH-35DFFB4/2022	EPI_ISL_9898741	2022-02-07	Lighthouse Lab in Glasgow	Wellcome Sanger Institute for the COVID-19 Genomics UK (COG-UK) Consortium	Harper VanSteenhouse et al	?	?	?
Scotland/QEUH-35E0035/2022	EPI_ISL_9898662	2022-02-06	Lighthouse Lab in Glasgow	Wellcome Sanger Institute for the COVID-19 Genomics UK (COG-UK) Consortium	Harper VanSteenhouse et al	?	?	?
Scotland/QEUH-35E00EA/2022	EPI_ISL_9898656	2022-02-06	Lighthouse Lab in Glasgow	Wellcome Sanger Institute for the COVID-19 Genomics UK (COG-UK) Consortium	Harper VanSteenhouse et al	?	?	?
Scotland/QEUH-35E01C9/2022	EPI_ISL_9898676	2022-02-06	Lighthouse Lab in Glasgow	Wellcome Sanger Institute for the COVID-19 Genomics UK (COG-UK) Consortium	Harper VanSteenhouse et al	?	?	?
Scotland/QEUH-35E026C/2022	EPI_ISL_9898650	2022-02-06	Lighthouse Lab in Glasgow	Wellcome Sanger Institute for the COVID-19 Genomics UK (COG-UK) Consortium	Harper VanSteenhouse et al	?	?	?
Scotland/QEUH-35E035A/2022	EPI_ISL_9898738	2022-02-07	Lighthouse Lab in Glasgow	Wellcome Sanger Institute for the COVID-19 Genomics UK (COG-UK) Consortium	Harper VanSteenhouse et al	?	?	?
Scotland/QEUH-35E0378/2022	EPI_ISL_9898663	2022-02-07	Lighthouse Lab in Glasgow	Wellcome Sanger Institute for the COVID-19 Genomics UK (COG-UK) Consortium	Harper VanSteenhouse et al	?	?	?
Scotland/QEUH-35E0439/2022	EPI_ISL_9898737	2022-02-06	Lighthouse Lab in Glasgow	Wellcome Sanger Institute for the COVID-19 Genomics UK (COG-UK) Consortium	Harper VanSteenhouse et al	?	?	?
Scotland/QEUH-35E04C0/2022	EPI_ISL_9898657	2022-02-06	Lighthouse Lab in Glasgow	Wellcome Sanger Institute for the COVID-19 Genomics UK (COG-UK) Consortium	Harper VanSteenhouse et al	?	?	?
Scotland/QEUH-35E25BC/2022	EPI_ISL_9897366	2022-02-07	Lighthouse Lab in Glasgow	Wellcome Sanger Institute for the COVID-19 Genomics UK (COG-UK) Consortium	Harper VanSteenhouse et al	?	?	?
Scotland/QEUH-35E282C/2022	EPI_ISL_9897330	2022-02-07	Lighthouse Lab in Glasgow	Wellcome Sanger Institute for the COVID-19 Genomics UK (COG-UK) Consortium	Harper VanSteenhouse et al	?	?	?
Scotland/QEUH-35E2859/2022	EPI_ISL_9897335	2022-02-07	Lighthouse Lab in Glasgow	Wellcome Sanger Institute for the COVID-19 Genomics UK (COG-UK) Consortium	Harper VanSteenhouse et al	?	?	?
Scotland/QEUH-35E87DE/2022	EPI_ISL_9899768	2022-02-06	Lighthouse Lab in Glasgow	Wellcome Sanger Institute for the COVID-19 Genomics UK (COG-UK) Consortium	Harper VanSteenhouse et al	?	?	?
Scotland/QEUH-35E8853/2022	EPI_ISL_9899673	2022-02-06	Lighthouse Lab in Glasgow	Wellcome Sanger Institute for the COVID-19 Genomics UK (COG-UK) Consortium	Harper VanSteenhouse et al	?	?	?
Scotland/QEUH-35E889F/2022	EPI_ISL_9899654	2022-02-06	Lighthouse Lab in Glasgow	Wellcome Sanger Institute for the COVID-19 Genomics UK (COG-UK) Consortium	Harper VanSteenhouse et al	?	?	?
Scotland/QEUH-35E88EA/2022	EPI_ISL_9899814	2022-02-06	Lighthouse Lab in Glasgow	Wellcome Sanger Institute for the COVID-19 Genomics UK (COG-UK) Consortium	Harper VanSteenhouse et al	?	?	?
Scotland/QEUH-35E8914/2022	EPI_ISL_9899746	2022-02-06	Lighthouse Lab in Glasgow	Wellcome Sanger Institute for the COVID-19 Genomics UK (COG-UK) Consortium	Harper VanSteenhouse et al	?	?	?
Scotland/QEUH-35E8AE4/2022	EPI_ISL_9899707	2022-02-06	Lighthouse Lab in Glasgow	Wellcome Sanger Institute for the COVID-19 Genomics UK (COG-UK) Consortium	Harper VanSteenhouse et al	?	?	?
Scotland/QEUH-35E8B5A/2022	EPI_ISL_9899854	2022-02-06	Lighthouse Lab in Glasgow	Wellcome Sanger Institute for the COVID-19 Genomics UK (COG-UK) Consortium	Harper VanSteenhouse et al	?	?	?
Scotland/QEUH-35E8B78/2022	EPI_ISL_9899849	2022-02-06	Lighthouse Lab in Glasgow	Wellcome Sanger Institute for the COVID-19 Genomics UK (COG-UK) Consortium	Harper VanSteenhouse et al	?	?	?
Scotland/QEUH-35EA8CA/2022	EPI_ISL_9871717	2022-02-06	Lighthouse Lab in Glasgow	Wellcome Sanger Institute for the COVID-19 Genomics UK (COG-UK) Consortium	Harper VanSteenhouse et al	?	?	?
Scotland/QEUH-35EA912/2022	EPI_ISL_9899696	2022-02-06	Lighthouse Lab in Glasgow	Wellcome Sanger Institute for the COVID-19 Genomics UK (COG-UK) Consortium	Harper VanSteenhouse et al	?	?	?
Scotland/QEUH-35EA930/2022	EPI_ISL_9899817	2022-02-06	Lighthouse Lab in Glasgow	Wellcome Sanger Institute for the COVID-19 Genomics UK (COG-UK) Consortium	Harper VanSteenhouse et al	?	?	?
Scotland/QEUH-35EA98B/2022	EPI_ISL_9899723	2022-02-06	Lighthouse Lab in Glasgow	Wellcome Sanger Institute for the COVID-19 Genomics UK (COG-UK) Consortium	Harper VanSteenhouse et al	?	?	?
Scotland/QEUH-35EA9A9/2022	EPI_ISL_9899657	2022-02-06	Lighthouse Lab in Glasgow	Wellcome Sanger Institute for the COVID-19 Genomics UK (COG-UK) Consortium	Harper VanSteenhouse et al	?	?	?
Scotland/QEUH-35EB03A/2022	EPI_ISL_9899549	2022-02-06	Lighthouse Lab in Glasgow	Wellcome Sanger Institute for the COVID-19 Genomics UK (COG-UK) Consortium	Harper VanSteenhouse et al	?	?	?
Scotland/QEUH-35EB085/2022	EPI_ISL_9898841	2022-02-06	Lighthouse Lab in Glasgow	Wellcome Sanger Institute for the COVID-19 Genomics UK (COG-UK) Consortium	Harper VanSteenhouse et al	?	?	?
Scotland/QEUH-35EB0B2/2022	EPI_ISL_9899638	2022-02-06	Lighthouse Lab in Glasgow	Wellcome Sanger Institute for the COVID-19 Genomics UK (COG-UK) Consortium	Harper VanSteenhouse et al	?	?	?
Scotland/QEUH-35EB191/2022	EPI_ISL_9899557	2022-02-06	Lighthouse Lab in Glasgow	Wellcome Sanger Institute for the COVID-19 Genomics UK (COG-UK) Consortium	Harper VanSteenhouse et al	?	?	?
Scotland/QEUH-35EB207/2022	EPI_ISL_9898843	2022-02-06	Lighthouse Lab in Glasgow	Wellcome Sanger Institute for the COVID-19 Genomics UK (COG-UK) Consortium	Harper VanSteenhouse et al	?	?	?
Scotland/QEUH-35EB270/2022	EPI_ISL_9899617	2022-02-06	Lighthouse Lab in Glasgow	Wellcome Sanger Institute for the COVID-19 Genomics UK (COG-UK) Consortium	Harper VanSteenhouse et al	?	?	?
Scotland/QEUH-35EB2DA/2022	EPI_ISL_9898901	2022-02-06	Lighthouse Lab in Glasgow	Wellcome Sanger Institute for the COVID-19 Genomics UK (COG-UK) Consortium	Harper VanSteenhouse et al	?	?	?
Scotland/QEUH-35EB2F8/2022	EPI_ISL_9898755	2022-02-06	Lighthouse Lab in Glasgow	Wellcome Sanger Institute for the COVID-19 Genomics UK (COG-UK) Consortium	Harper VanSteenhouse et al	?	?	?
Scotland/QEUH-35EB3C8/2022	EPI_ISL_9898891	2022-02-06	Lighthouse Lab in Glasgow	Wellcome Sanger Institute for the COVID-19 Genomics UK (COG-UK) Consortium	Harper VanSteenhouse et al	?	?	?
Scotland/QEUH-35EB47A/2022	EPI_ISL_9899633	2022-02-06	Lighthouse Lab in Glasgow	Wellcome Sanger Institute for the COVID-19 Genomics UK (COG-UK) Consortium	Harper VanSteenhouse et al	?	?	?
Scotland/QEUH-35EB489/2022	EPI_ISL_9898832	2022-02-06	Lighthouse Lab in Glasgow	Wellcome Sanger Institute for the COVID-19 Genomics UK (COG-UK) Consortium	Harper VanSteenhouse et al	?	?	?
Scotland/QEUH-35EB4B6/2022	EPI_ISL_9898840	2022-02-06	Lighthouse Lab in Glasgow	Wellcome Sanger Institute for the COVID-19 Genomics UK (COG-UK) Consortium	Harper VanSteenhouse et al	?	?	?
Scotland/QEUH-35EF6DA/2022	EPI_ISL_9899583	2022-02-07	Lighthouse Lab in Glasgow	Wellcome Sanger Institute for the COVID-19 Genomics UK (COG-UK) Consortium	Harper VanSteenhouse et al	?	?	?
Scotland/QEUH-35EF77D/2022	EPI_ISL_9898910	2022-02-07	Lighthouse Lab in Glasgow	Wellcome Sanger Institute for the COVID-19 Genomics UK (COG-UK) Consortium	Harper VanSteenhouse et al	?	?	?
Scotland/QEUH-35EF86B/2022	EPI_ISL_9899448	2022-02-07	Lighthouse Lab in Glasgow	Wellcome Sanger Institute for the COVID-19 Genomics UK (COG-UK) Consortium	Harper VanSteenhouse et al	?	?	?
Scotland/QEUH-35EFA29/2022	EPI_ISL_9899607	2022-02-07	Lighthouse Lab in Glasgow	Wellcome Sanger Institute for the COVID-19 Genomics UK (COG-UK) Consortium	Harper VanSteenhouse et al	?	?	?
Scotland/QEUH-35EFA74/2022	EPI_ISL_9871142	2022-02-07	Lighthouse Lab in Glasgow	Wellcome Sanger Institute for the COVID-19 Genomics UK (COG-UK) Consortium	Harper VanSteenhouse et al	?	?	?
Scotland/QEUH-35F19BE/2022	EPI_ISL_9898562	2022-02-07	Lighthouse Lab in Glasgow	Wellcome Sanger Institute for the COVID-19 Genomics UK (COG-UK) Consortium	Harper VanSteenhouse et al	?	?	?
Scotland/QEUH-35F1A9D/2022	EPI_ISL_9898586	2022-02-07	Lighthouse Lab in Glasgow	Wellcome Sanger Institute for the COVID-19 Genomics UK (COG-UK) Consortium	Harper VanSteenhouse et al	?	?	?
Scotland/QEUH-35F1B30/2022	EPI_ISL_9898619	2022-02-07	Lighthouse Lab in Glasgow	Wellcome Sanger Institute for the COVID-19 Genomics UK (COG-UK) Consortium	Harper VanSteenhouse et al	?	?	?
Scotland/QEUH-35F1B7C/2022	EPI_ISL_9898613	2022-02-07	Lighthouse Lab in Glasgow	Wellcome Sanger Institute for the COVID-19 Genomics UK (COG-UK) Consortium	Harper VanSteenhouse et al	?	?	?
Scotland/QEUH-35F1C2E/2022	EPI_ISL_9898536	2022-02-07	Lighthouse Lab in Glasgow	Wellcome Sanger Institute for the COVID-19 Genomics UK (COG-UK) Consortium	Harper VanSteenhouse et al	?	?	?
Scotland/QEUH-35F1C5B/2022	EPI_ISL_9898590	2022-02-07	Lighthouse Lab in Glasgow	Wellcome Sanger Institute for the COVID-19 Genomics UK (COG-UK) Consortium	Harper VanSteenhouse et al	?	?	?
Scotland/QEUH-35F1DFE/2022	EPI_ISL_9898533	2022-02-07	Lighthouse Lab in Glasgow	Wellcome Sanger Institute for the COVID-19 Genomics UK (COG-UK) Consortium	Harper VanSteenhouse et al	?	?	?
Scotland/QEUH-35F3B89/2022	EPI_ISL_9898401	2022-02-07	Lighthouse Lab in Glasgow	Wellcome Sanger Institute for the COVID-19 Genomics UK (COG-UK) Consortium	Harper VanSteenhouse et al	?	?	?
Scotland/QEUH-35F54AA/2022	EPI_ISL_9898407	2022-02-06	Lighthouse Lab in Glasgow	Wellcome Sanger Institute for the COVID-19 Genomics UK (COG-UK) Consortium	Harper VanSteenhouse et al	?	?	?
Scotland/QEUH-35F54F5/2022	EPI_ISL_9898367	2022-02-06	Lighthouse Lab in Glasgow	Wellcome Sanger Institute for the COVID-19 Genomics UK (COG-UK) Consortium	Harper VanSteenhouse et al	?	?	?
Scotland/QEUH-35F552F/2022	EPI_ISL_9898393	2022-02-06	Lighthouse Lab in Glasgow	Wellcome Sanger Institute for the COVID-19 Genomics UK (COG-UK) Consortium	Harper VanSteenhouse et al	?	?	?
Scotland/QEUH-35F555C/2022	EPI_ISL_9898432	2022-02-06	Lighthouse Lab in Glasgow	Wellcome Sanger Institute for the COVID-19 Genomics UK (COG-UK) Consortium	Harper VanSteenhouse et al	?	?	?
Scotland/QEUH-35F55B6/2022	EPI_ISL_9898347	2022-02-06	Lighthouse Lab in Glasgow	Wellcome Sanger Institute for the COVID-19 Genomics UK (COG-UK) Consortium	Harper VanSteenhouse et al	?	?	?
Scotland/QEUH-35F55D4/2022	EPI_ISL_9898420	2022-02-06	Lighthouse Lab in Glasgow	Wellcome Sanger Institute for the COVID-19 Genomics UK (COG-UK) Consortium	Harper VanSteenhouse et al	?	?	?
Scotland/QEUH-35F55E3/2022	EPI_ISL_9898500	2022-02-06	Lighthouse Lab in Glasgow	Wellcome Sanger Institute for the COVID-19 Genomics UK (COG-UK) Consortium	Harper VanSteenhouse et al	?	?	?
Scotland/QEUH-35F561D/2022	EPI_ISL_9898443	2022-02-06	Lighthouse Lab in Glasgow	Wellcome Sanger Institute for the COVID-19 Genomics UK (COG-UK) Consortium	Harper VanSteenhouse et al	?	?	?
Scotland/QEUH-35F570B/2022	EPI_ISL_9898409	2022-02-06	Lighthouse Lab in Glasgow	Wellcome Sanger Institute for the COVID-19 Genomics UK (COG-UK) Consortium	Harper VanSteenhouse et al	?	?	?
Scotland/QEUH-35F5817/2022	EPI_ISL_9898398	2022-02-06	Lighthouse Lab in Glasgow	Wellcome Sanger Institute for the COVID-19 Genomics UK (COG-UK) Consortium	Harper VanSteenhouse et al	?	?	?
Scotland/QEUH-35F5880/2022	EPI_ISL_9898476	2022-02-06	Lighthouse Lab in Glasgow	Wellcome Sanger Institute for the COVID-19 Genomics UK (COG-UK) Consortium	Harper VanSteenhouse et al	?	?	?
Scotland/QEUH-35F58CC/2022	EPI_ISL_9898416	2022-02-06	Lighthouse Lab in Glasgow	Wellcome Sanger Institute for the COVID-19 Genomics UK (COG-UK) Consortium	Harper VanSteenhouse et al	?	?	?
Scotland/QEUH-35F5923/2022	EPI_ISL_9898461	2022-02-06	Lighthouse Lab in Glasgow	Wellcome Sanger Institute for the COVID-19 Genomics UK (COG-UK) Consortium	Harper VanSteenhouse et al	?	?	?
Scotland/QEUH-35F5941/2022	EPI_ISL_9898352	2022-02-06	Lighthouse Lab in Glasgow	Wellcome Sanger Institute for the COVID-19 Genomics UK (COG-UK) Consortium	Harper VanSteenhouse et al	?	?	?
Scotland/QEUH-35FAD04/2022	EPI_ISL_9898863	2022-02-07	Lighthouse Lab in Glasgow	Wellcome Sanger Institute for the COVID-19 Genomics UK (COG-UK) Consortium	Harper VanSteenhouse et al	?	?	?
Scotland/QEUH-35FAD5F/2022	EPI_ISL_9898846	2022-02-07	Lighthouse Lab in Glasgow	Wellcome Sanger Institute for the COVID-19 Genomics UK (COG-UK) Consortium	Harper VanSteenhouse et al	?	?	?
Scotland/QEUH-35FAE01/2022	EPI_ISL_9898765	2022-02-07	Lighthouse Lab in Glasgow	Wellcome Sanger Institute for the COVID-19 Genomics UK (COG-UK) Consortium	Harper VanSteenhouse et al	?	?	?
Scotland/QEUH-35FAE5C/2022	EPI_ISL_9898753	2022-02-07	Lighthouse Lab in Glasgow	Wellcome Sanger Institute for the COVID-19 Genomics UK (COG-UK) Consortium	Harper VanSteenhouse et al	?	?	?
Scotland/QEUH-35FAE6B/2022	EPI_ISL_9899564	2022-02-07	Lighthouse Lab in Glasgow	Wellcome Sanger Institute for the COVID-19 Genomics UK (COG-UK) Consortium	Harper VanSteenhouse et al	?	?	?
Scotland/QEUH-35FAFC2/2022	EPI_ISL_9899611	2022-02-07	Lighthouse Lab in Glasgow	Wellcome Sanger Institute for the COVID-19 Genomics UK (COG-UK) Consortium	Harper VanSteenhouse et al	?	?	?
Scotland/QEUH-35FAFD1/2022	EPI_ISL_9899596	2022-02-07	Lighthouse Lab in Glasgow	Wellcome Sanger Institute for the COVID-19 Genomics UK (COG-UK) Consortium	Harper VanSteenhouse et al	?	?	?
Scotland/QEUH-35FC35B/2022	EPI_ISL_9898372	2022-02-07	Lighthouse Lab in Glasgow	Wellcome Sanger Institute for the COVID-19 Genomics UK (COG-UK) Consortium	Harper VanSteenhouse et al	?	?	?
Scotland/QEUH-35FF358/2022	EPI_ISL_9892778	2022-02-08	Lighthouse Lab in Glasgow	Wellcome Sanger Institute for the COVID-19 Genomics UK (COG-UK) Consortium	Harper VanSteenhouse et al	?	?	?
Scotland/QEUH-35FF385/2022	EPI_ISL_9892785	2022-02-08	Lighthouse Lab in Glasgow	Wellcome Sanger Institute for the COVID-19 Genomics UK (COG-UK) Consortium	Harper VanSteenhouse et al	?	?	?
Scotland/QEUH-35FF3B2/2022	EPI_ISL_9892769	2022-02-08	Lighthouse Lab in Glasgow	Wellcome Sanger Institute for the COVID-19 Genomics UK (COG-UK) Consortium	Harper VanSteenhouse et al	?	?	?
Scotland/QEUH-35FF3C1/2022	EPI_ISL_9892881	2022-02-08	Lighthouse Lab in Glasgow	Wellcome Sanger Institute for the COVID-19 Genomics UK (COG-UK) Consortium	Harper VanSteenhouse et al	?	?	?
Scotland/QEUH-35FF40A/2022	EPI_ISL_9892842	2022-02-08	Lighthouse Lab in Glasgow	Wellcome Sanger Institute for the COVID-19 Genomics UK (COG-UK) Consortium	Harper VanSteenhouse et al	?	?	?
Scotland/QEUH-35FF419/2022	EPI_ISL_9892793	2022-02-08	Lighthouse Lab in Glasgow	Wellcome Sanger Institute for the COVID-19 Genomics UK (COG-UK) Consortium	Harper VanSteenhouse et al	?	?	?
Scotland/QEUH-35FF437/2022	EPI_ISL_9892787	2022-02-08	Lighthouse Lab in Glasgow	Wellcome Sanger Institute for the COVID-19 Genomics UK (COG-UK) Consortium	Harper VanSteenhouse et al	?	?	?
Scotland/QEUH-35FF482/2022	EPI_ISL_9892821	2022-02-08	Lighthouse Lab in Glasgow	Wellcome Sanger Institute for the COVID-19 Genomics UK (COG-UK) Consortium	Harper VanSteenhouse et al	?	?	?
Scotland/QEUH-35FF561/2022	EPI_ISL_9892775	2022-02-08	Lighthouse Lab in Glasgow	Wellcome Sanger Institute for the COVID-19 Genomics UK (COG-UK) Consortium	Harper VanSteenhouse et al	?	?	?
Scotland/QEUH-35FF570/2022	EPI_ISL_9892812	2022-02-08	Lighthouse Lab in Glasgow	Wellcome Sanger Institute for the COVID-19 Genomics UK (COG-UK) Consortium	Harper VanSteenhouse et al	?	?	?
Scotland/QEUH-35FF75C/2022	EPI_ISL_9892860	2022-02-08	Lighthouse Lab in Glasgow	Wellcome Sanger Institute for the COVID-19 Genomics UK (COG-UK) Consortium	Harper VanSteenhouse et al	?	?	?
Scotland/QEUH-35FF868/2022	EPI_ISL_9892800	2022-02-08	Lighthouse Lab in Glasgow	Wellcome Sanger Institute for the COVID-19 Genomics UK (COG-UK) Consortium	Harper VanSteenhouse et al	?	?	?
Scotland/QEUH-35FF877/2022	EPI_ISL_9892844	2022-02-06	Lighthouse Lab in Glasgow	Wellcome Sanger Institute for the COVID-19 Genomics UK (COG-UK) Consortium	Harper VanSteenhouse et al	?	?	?
Scotland/QEUH-3600881/2022	EPI_ISL_9895734	2022-02-08	Lighthouse Lab in Glasgow	Wellcome Sanger Institute for the COVID-19 Genomics UK (COG-UK) Consortium	Harper VanSteenhouse et al	?	?	?
Scotland/QEUH-3601792/2022	EPI_ISL_9892801	2022-02-08	Lighthouse Lab in Glasgow	Wellcome Sanger Institute for the COVID-19 Genomics UK (COG-UK) Consortium	Harper VanSteenhouse et al	?	?	?
Scotland/QEUH-3601905/2022	EPI_ISL_9892880	2022-02-07	Lighthouse Lab in Glasgow	Wellcome Sanger Institute for the COVID-19 Genomics UK (COG-UK) Consortium	Harper VanSteenhouse et al	?	?	?
Scotland/QEUH-3601AF3/2022	EPI_ISL_9892879	2022-02-07	Lighthouse Lab in Glasgow	Wellcome Sanger Institute for the COVID-19 Genomics UK (COG-UK) Consortium	Harper VanSteenhouse et al	?	?	?
Scotland/QEUH-3605CBD/2022	EPI_ISL_9895679	2022-02-08	Lighthouse Lab in Glasgow	Wellcome Sanger Institute for the COVID-19 Genomics UK (COG-UK) Consortium	Harper VanSteenhouse et al	?	?	?
Scotland/QEUH-3605D6F/2022	EPI_ISL_9895673	2022-02-08	Lighthouse Lab in Glasgow	Wellcome Sanger Institute for the COVID-19 Genomics UK (COG-UK) Consortium	Harper VanSteenhouse et al	?	?	?
Scotland/QEUH-3605EA8/2022	EPI_ISL_9895708	2022-02-08	Lighthouse Lab in Glasgow	Wellcome Sanger Institute for the COVID-19 Genomics UK (COG-UK) Consortium	Harper VanSteenhouse et al	?	?	?
Scotland/QEUH-360600B/2022	EPI_ISL_9895655	2022-02-08	Lighthouse Lab in Glasgow	Wellcome Sanger Institute for the COVID-19 Genomics UK (COG-UK) Consortium	Harper VanSteenhouse et al	?	?	?
Scotland/QEUH-3606038/2022	EPI_ISL_9895639	2022-02-08	Lighthouse Lab in Glasgow	Wellcome Sanger Institute for the COVID-19 Genomics UK (COG-UK) Consortium	Harper VanSteenhouse et al	?	?	?
Scotland/QEUH-3606092/2022	EPI_ISL_9895654	2022-02-08	Lighthouse Lab in Glasgow	Wellcome Sanger Institute for the COVID-19 Genomics UK (COG-UK) Consortium	Harper VanSteenhouse et al	?	?	?
Scotland/QEUH-3606108/2022	EPI_ISL_9895692	2022-02-07	Lighthouse Lab in Glasgow	Wellcome Sanger Institute for the COVID-19 Genomics UK (COG-UK) Consortium	Harper VanSteenhouse et al	?	?	?
Scotland/QEUH-3606171/2022	EPI_ISL_9895656	2022-02-08	Lighthouse Lab in Glasgow	Wellcome Sanger Institute for the COVID-19 Genomics UK (COG-UK) Consortium	Harper VanSteenhouse et al	?	?	?
Scotland/QEUH-3608072/2022	EPI_ISL_9891931	2022-02-08	Lighthouse Lab in Glasgow	Wellcome Sanger Institute for the COVID-19 Genomics UK (COG-UK) Consortium	Harper VanSteenhouse et al	?	?	?
Scotland/QEUH-3608081/2022	EPI_ISL_9892025	2022-02-08	Lighthouse Lab in Glasgow	Wellcome Sanger Institute for the COVID-19 Genomics UK (COG-UK) Consortium	Harper VanSteenhouse et al	?	?	?
Scotland/QEUH-36080DC/2022	EPI_ISL_9891986	2022-02-08	Lighthouse Lab in Glasgow	Wellcome Sanger Institute for the COVID-19 Genomics UK (COG-UK) Consortium	Harper VanSteenhouse et al	?	?	?
Scotland/QEUH-3608230/2022	EPI_ISL_9892039	2022-02-07	Lighthouse Lab in Glasgow	Wellcome Sanger Institute for the COVID-19 Genomics UK (COG-UK) Consortium	Harper VanSteenhouse et al	?	?	?
Scotland/QEUH-360827C/2022	EPI_ISL_9892041	2022-02-07	Lighthouse Lab in Glasgow	Wellcome Sanger Institute for the COVID-19 Genomics UK (COG-UK) Consortium	Harper VanSteenhouse et al	?	?	?
Scotland/QEUH-360840D/2022	EPI_ISL_9891969	2022-02-08	Lighthouse Lab in Glasgow	Wellcome Sanger Institute for the COVID-19 Genomics UK (COG-UK) Consortium	Harper VanSteenhouse et al	?	?	?
Scotland/QEUH-3608467/2022	EPI_ISL_9891955	2022-02-08	Lighthouse Lab in Glasgow	Wellcome Sanger Institute for the COVID-19 Genomics UK (COG-UK) Consortium	Harper VanSteenhouse et al	?	?	?
Scotland/QEUH-36084C1/2022	EPI_ISL_9892002	2022-02-08	Lighthouse Lab in Glasgow	Wellcome Sanger Institute for the COVID-19 Genomics UK (COG-UK) Consortium	Harper VanSteenhouse et al	?	?	?
Scotland/QEUH-3609E68/2022	EPI_ISL_9892019	2022-02-08	Lighthouse Lab in Glasgow	Wellcome Sanger Institute for the COVID-19 Genomics UK (COG-UK) Consortium	Harper VanSteenhouse et al	?	?	?
Scotland/QEUH-3609FCF/2022	EPI_ISL_9892012	2022-02-08	Lighthouse Lab in Glasgow	Wellcome Sanger Institute for the COVID-19 Genomics UK (COG-UK) Consortium	Harper VanSteenhouse et al	?	?	?
Scotland/QEUH-360A0F8/2022	EPI_ISL_9892003	2022-02-08	Lighthouse Lab in Glasgow	Wellcome Sanger Institute for the COVID-19 Genomics UK (COG-UK) Consortium	Harper VanSteenhouse et al	?	?	?
Scotland/QEUH-360A22F/2022	EPI_ISL_9891971	2022-02-08	Lighthouse Lab in Glasgow	Wellcome Sanger Institute for the COVID-19 Genomics UK (COG-UK) Consortium	Harper VanSteenhouse et al	?	?	?
Scotland/QEUH-360BA80/2022	EPI_ISL_9892156	2022-02-08	Lighthouse Lab in Glasgow	Wellcome Sanger Institute for the COVID-19 Genomics UK (COG-UK) Consortium	Harper VanSteenhouse et al	?	?	?
Scotland/QEUH-360BA9F/2022	EPI_ISL_9892393	2022-02-08	Lighthouse Lab in Glasgow	Wellcome Sanger Institute for the COVID-19 Genomics UK (COG-UK) Consortium	Harper VanSteenhouse et al	?	?	?
Scotland/QEUH-360BB6F/2022	EPI_ISL_9892273	2022-02-08	Lighthouse Lab in Glasgow	Wellcome Sanger Institute for the COVID-19 Genomics UK (COG-UK) Consortium	Harper VanSteenhouse et al	?	?	?
Scotland/QEUH-360BBAB/2022	EPI_ISL_9892304	2022-02-08	Lighthouse Lab in Glasgow	Wellcome Sanger Institute for the COVID-19 Genomics UK (COG-UK) Consortium	Harper VanSteenhouse et al	?	?	?
Scotland/QEUH-360BCA8/2022	EPI_ISL_9892133	2022-02-08	Lighthouse Lab in Glasgow	Wellcome Sanger Institute for the COVID-19 Genomics UK (COG-UK) Consortium	Harper VanSteenhouse et al	?	?	?
Scotland/QEUH-360BE0C/2022	EPI_ISL_9892374	2022-02-08	Lighthouse Lab in Glasgow	Wellcome Sanger Institute for the COVID-19 Genomics UK (COG-UK) Consortium	Harper VanSteenhouse et al	?	?	?
Scotland/QEUH-360DDEF/2022	EPI_ISL_9895761	2022-02-08	Lighthouse Lab in Glasgow	Wellcome Sanger Institute for the COVID-19 Genomics UK (COG-UK) Consortium	Harper VanSteenhouse et al	?	?	?
Scotland/QEUH-360DEA0/2022	EPI_ISL_9895824	2022-02-08	Lighthouse Lab in Glasgow	Wellcome Sanger Institute for the COVID-19 Genomics UK (COG-UK) Consortium	Harper VanSteenhouse et al	?	?	?
Scotland/QEUH-360DF61/2022	EPI_ISL_9895890	2022-02-08	Lighthouse Lab in Glasgow	Wellcome Sanger Institute for the COVID-19 Genomics UK (COG-UK) Consortium	Harper VanSteenhouse et al	?	?	?
Scotland/QEUH-360DF9E/2022	EPI_ISL_9895835	2022-02-08	Lighthouse Lab in Glasgow	Wellcome Sanger Institute for the COVID-19 Genomics UK (COG-UK) Consortium	Harper VanSteenhouse et al	?	?	?
Scotland/QEUH-360E07C/2022	EPI_ISL_9895878	2022-02-08	Lighthouse Lab in Glasgow	Wellcome Sanger Institute for the COVID-19 Genomics UK (COG-UK) Consortium	Harper VanSteenhouse et al	?	?	?
Scotland/QEUH-360E0C7/2022	EPI_ISL_9895778	2022-02-08	Lighthouse Lab in Glasgow	Wellcome Sanger Institute for the COVID-19 Genomics UK (COG-UK) Consortium	Harper VanSteenhouse et al	?	?	?
Scotland/QEUH-360E0F4/2022	EPI_ISL_9895859	2022-02-08	Lighthouse Lab in Glasgow	Wellcome Sanger Institute for the COVID-19 Genomics UK (COG-UK) Consortium	Harper VanSteenhouse et al	?	?	?
Scotland/QEUH-360E2A3/2022	EPI_ISL_9895871	2022-02-08	Lighthouse Lab in Glasgow	Wellcome Sanger Institute for the COVID-19 Genomics UK (COG-UK) Consortium	Harper VanSteenhouse et al	?	?	?
Scotland/QEUH-360E2FE/2022	EPI_ISL_9895844	2022-02-08	Lighthouse Lab in Glasgow	Wellcome Sanger Institute for the COVID-19 Genomics UK (COG-UK) Consortium	Harper VanSteenhouse et al	?	?	?
Scotland/QEUH-360E328/2022	EPI_ISL_9895842	2022-02-08	Lighthouse Lab in Glasgow	Wellcome Sanger Institute for the COVID-19 Genomics UK (COG-UK) Consortium	Harper VanSteenhouse et al	?	?	?
Scotland/QEUH-360E346/2022	EPI_ISL_9895813	2022-02-08	Lighthouse Lab in Glasgow	Wellcome Sanger Institute for the COVID-19 Genomics UK (COG-UK) Consortium	Harper VanSteenhouse et al	?	?	?
Scotland/QEUH-360E382/2022	EPI_ISL_9895829	2022-02-08	Lighthouse Lab in Glasgow	Wellcome Sanger Institute for the COVID-19 Genomics UK (COG-UK) Consortium	Harper VanSteenhouse et al	?	?	?
Scotland/QEUH-360FB2F/2022	EPI_ISL_9895794	2022-02-07	Lighthouse Lab in Glasgow	Wellcome Sanger Institute for the COVID-19 Genomics UK (COG-UK) Consortium	Harper VanSteenhouse et al	?	?	?
Scotland/QEUH-360FB89/2022	EPI_ISL_9895873	2022-02-08	Lighthouse Lab in Glasgow	Wellcome Sanger Institute for the COVID-19 Genomics UK (COG-UK) Consortium	Harper VanSteenhouse et al	?	?	?
Scotland/QEUH-360FC68/2022	EPI_ISL_9895851	2022-02-07	Lighthouse Lab in Glasgow	Wellcome Sanger Institute for the COVID-19 Genomics UK (COG-UK) Consortium	Harper VanSteenhouse et al	?	?	?
Scotland/QEUH-360FC86/2022	EPI_ISL_9895766	2022-02-07	Lighthouse Lab in Glasgow	Wellcome Sanger Institute for the COVID-19 Genomics UK (COG-UK) Consortium	Harper VanSteenhouse et al	?	?	?
Scotland/QEUH-360FD0B/2022	EPI_ISL_9895753	2022-02-08	Lighthouse Lab in Glasgow	Wellcome Sanger Institute for the COVID-19 Genomics UK (COG-UK) Consortium	Harper VanSteenhouse et al	?	?	?
Scotland/QEUH-360FDCF/2022	EPI_ISL_9895882	2022-02-07	Lighthouse Lab in Glasgow	Wellcome Sanger Institute for the COVID-19 Genomics UK (COG-UK) Consortium	Harper VanSteenhouse et al	?	?	?
Scotland/QEUH-360FF05/2022	EPI_ISL_9895874	2022-02-07	Lighthouse Lab in Glasgow	Wellcome Sanger Institute for the COVID-19 Genomics UK (COG-UK) Consortium	Harper VanSteenhouse et al	?	?	?
Scotland/QEUH-360FF23/2022	EPI_ISL_9895793	2022-02-08	Lighthouse Lab in Glasgow	Wellcome Sanger Institute for the COVID-19 Genomics UK (COG-UK) Consortium	Harper VanSteenhouse et al	?	?	?
Scotland/QEUH-360FFBA/2022	EPI_ISL_9895867	2022-02-07	Lighthouse Lab in Glasgow	Wellcome Sanger Institute for the COVID-19 Genomics UK (COG-UK) Consortium	Harper VanSteenhouse et al	?	?	?
Scotland/QEUH-361000E/2022	EPI_ISL_9895827	2022-02-07	Lighthouse Lab in Glasgow	Wellcome Sanger Institute for the COVID-19 Genomics UK (COG-UK) Consortium	Harper VanSteenhouse et al	?	?	?
Scotland/QEUH-36100E0/2022	EPI_ISL_9895744	2022-02-08	Lighthouse Lab in Glasgow	Wellcome Sanger Institute for the COVID-19 Genomics UK (COG-UK) Consortium	Harper VanSteenhouse et al	?	?	?
Scotland/QEUH-36112BC/2022	EPI_ISL_9894019	2022-02-07	Lighthouse Lab in Glasgow	Wellcome Sanger Institute for the COVID-19 Genomics UK (COG-UK) Consortium	Harper VanSteenhouse et al	?	?	?
Scotland/QEUH-3611322/2022	EPI_ISL_9894064	2022-02-08	Lighthouse Lab in Glasgow	Wellcome Sanger Institute for the COVID-19 Genomics UK (COG-UK) Consortium	Harper VanSteenhouse et al	?	?	?
Scotland/QEUH-36113F5/2022	EPI_ISL_9894047	2022-02-07	Lighthouse Lab in Glasgow	Wellcome Sanger Institute for the COVID-19 Genomics UK (COG-UK) Consortium	Harper VanSteenhouse et al	?	?	?
Scotland/QEUH-361142F/2022	EPI_ISL_9894389	2022-02-07	Lighthouse Lab in Glasgow	Wellcome Sanger Institute for the COVID-19 Genomics UK (COG-UK) Consortium	Harper VanSteenhouse et al	?	?	?
Scotland/QEUH-36115C2/2022	EPI_ISL_9894131	2022-02-07	Lighthouse Lab in Glasgow	Wellcome Sanger Institute for the COVID-19 Genomics UK (COG-UK) Consortium	Harper VanSteenhouse et al	?	?	?
Scotland/QEUH-3611726/2022	EPI_ISL_9894053	2022-02-08	Lighthouse Lab in Glasgow	Wellcome Sanger Institute for the COVID-19 Genomics UK (COG-UK) Consortium	Harper VanSteenhouse et al	?	?	?
Scotland/QEUH-36117AE/2022	EPI_ISL_9894157	2022-02-08	Lighthouse Lab in Glasgow	Wellcome Sanger Institute for the COVID-19 Genomics UK (COG-UK) Consortium	Harper VanSteenhouse et al	?	?	?
Scotland/QEUH-36117BD/2022	EPI_ISL_9894367	2022-02-08	Lighthouse Lab in Glasgow	Wellcome Sanger Institute for the COVID-19 Genomics UK (COG-UK) Consortium	Harper VanSteenhouse et al	?	?	?
Scotland/QEUH-36117CC/2022	EPI_ISL_9894306	2022-02-08	Lighthouse Lab in Glasgow	Wellcome Sanger Institute for the COVID-19 Genomics UK (COG-UK) Consortium	Harper VanSteenhouse et al	?	?	?
Scotland/QEUH-3613135/2022	EPI_ISL_9894118	2022-02-08	Lighthouse Lab in Glasgow	Wellcome Sanger Institute for the COVID-19 Genomics UK (COG-UK) Consortium	Harper VanSteenhouse et al	?	?	?
Scotland/QEUH-3623299/2022	EPI_ISL_10002865	2022-02-08	Lighthouse Lab in Glasgow	Wellcome Sanger Institute for the COVID-19 Genomics UK (COG-UK) Consortium	Harper VanSteenhouse et al	?	?	?
Scotland/QEUH-3623475/2022	EPI_ISL_10002759	2022-02-09	Lighthouse Lab in Glasgow	Wellcome Sanger Institute for the COVID-19 Genomics UK (COG-UK) Consortium	Harper VanSteenhouse et al	?	?	?
Scotland/QEUH-3623A19/2022	EPI_ISL_10002756	2022-02-09	Lighthouse Lab in Glasgow	Wellcome Sanger Institute for the COVID-19 Genomics UK (COG-UK) Consortium	Harper VanSteenhouse et al	?	?	?
Scotland/QEUH-3623BE9/2022	EPI_ISL_10002638	2022-02-08	Lighthouse Lab in Glasgow	Wellcome Sanger Institute for the COVID-19 Genomics UK (COG-UK) Consortium	Harper VanSteenhouse et al	?	?	?
Scotland/QEUH-3623C8C/2022	EPI_ISL_10002682	2022-02-08	Lighthouse Lab in Glasgow	Wellcome Sanger Institute for the COVID-19 Genomics UK (COG-UK) Consortium	Harper VanSteenhouse et al	?	?	?
Scotland/QEUH-3623F65/2022	EPI_ISL_9888654	2022-02-09	Lighthouse Lab in Glasgow	Wellcome Sanger Institute for the COVID-19 Genomics UK (COG-UK) Consortium	Harper VanSteenhouse et al	?	?	?
Scotland/QEUH-3623FB0/2022	EPI_ISL_9888864	2022-02-09	Lighthouse Lab in Glasgow	Wellcome Sanger Institute for the COVID-19 Genomics UK (COG-UK) Consortium	Harper VanSteenhouse et al	?	?	?
Scotland/QEUH-3624122/2022	EPI_ISL_9888848	2022-02-09	Lighthouse Lab in Glasgow	Wellcome Sanger Institute for the COVID-19 Genomics UK (COG-UK) Consortium	Harper VanSteenhouse et al	?	?	?
Scotland/QEUH-362416E/2022	EPI_ISL_9888568	2022-02-09	Lighthouse Lab in Glasgow	Wellcome Sanger Institute for the COVID-19 Genomics UK (COG-UK) Consortium	Harper VanSteenhouse et al	?	?	?
Scotland/QEUH-36241AA/2022	EPI_ISL_9888731	2022-02-09	Lighthouse Lab in Glasgow	Wellcome Sanger Institute for the COVID-19 Genomics UK (COG-UK) Consortium	Harper VanSteenhouse et al	?	?	?
Scotland/QEUH-3624210/2022	EPI_ISL_9888596	2022-02-09	Lighthouse Lab in Glasgow	Wellcome Sanger Institute for the COVID-19 Genomics UK (COG-UK) Consortium	Harper VanSteenhouse et al	?	?	?
Scotland/QEUH-36242A7/2022	EPI_ISL_9888828	2022-02-08	Lighthouse Lab in Glasgow	Wellcome Sanger Institute for the COVID-19 Genomics UK (COG-UK) Consortium	Harper VanSteenhouse et al	?	?	?
Scotland/QEUH-36244ED/2022	EPI_ISL_9888752	2022-02-09	Lighthouse Lab in Glasgow	Wellcome Sanger Institute for the COVID-19 Genomics UK (COG-UK) Consortium	Harper VanSteenhouse et al	?	?	?
Scotland/QEUH-3624535/2022	EPI_ISL_9888570	2022-02-09	Lighthouse Lab in Glasgow	Wellcome Sanger Institute for the COVID-19 Genomics UK (COG-UK) Consortium	Harper VanSteenhouse et al	?	?	?
Scotland/QEUH-3624632/2022	EPI_ISL_9888680	2022-02-09	Lighthouse Lab in Glasgow	Wellcome Sanger Institute for the COVID-19 Genomics UK (COG-UK) Consortium	Harper VanSteenhouse et al	?	?	?
Scotland/QEUH-362467E/2022	EPI_ISL_9888810	2022-02-09	Lighthouse Lab in Glasgow	Wellcome Sanger Institute for the COVID-19 Genomics UK (COG-UK) Consortium	Harper VanSteenhouse et al	?	?	?
Scotland/QEUH-362469C/2022	EPI_ISL_9888836	2022-02-09	Lighthouse Lab in Glasgow	Wellcome Sanger Institute for the COVID-19 Genomics UK (COG-UK) Consortium	Harper VanSteenhouse et al	?	?	?
Scotland/QEUH-3624FDD/2022	EPI_ISL_9888443	2022-02-09	Lighthouse Lab in Glasgow	Wellcome Sanger Institute for the COVID-19 Genomics UK (COG-UK) Consortium	Harper VanSteenhouse et al	?	?	?
Scotland/QEUH-3625130/2022	EPI_ISL_9888413	2022-02-09	Lighthouse Lab in Glasgow	Wellcome Sanger Institute for the COVID-19 Genomics UK (COG-UK) Consortium	Harper VanSteenhouse et al	?	?	?
Scotland/QEUH-362516D/2022	EPI_ISL_9888379	2022-02-09	Lighthouse Lab in Glasgow	Wellcome Sanger Institute for the COVID-19 Genomics UK (COG-UK) Consortium	Harper VanSteenhouse et al	?	?	?
Scotland/QEUH-36251D6/2022	EPI_ISL_9888262	2022-02-09	Lighthouse Lab in Glasgow	Wellcome Sanger Institute for the COVID-19 Genomics UK (COG-UK) Consortium	Harper VanSteenhouse et al	?	?	?
Scotland/QEUH-362625A/2022	EPI_ISL_9888729	2022-02-09	Lighthouse Lab in Glasgow	Wellcome Sanger Institute for the COVID-19 Genomics UK (COG-UK) Consortium	Harper VanSteenhouse et al	?	?	?
Scotland/QEUH-3626348/2022	EPI_ISL_9888730	2022-02-09	Lighthouse Lab in Glasgow	Wellcome Sanger Institute for the COVID-19 Genomics UK (COG-UK) Consortium	Harper VanSteenhouse et al	?	?	?
Scotland/QEUH-3626481/2022	EPI_ISL_9888719	2022-02-09	Lighthouse Lab in Glasgow	Wellcome Sanger Institute for the COVID-19 Genomics UK (COG-UK) Consortium	Harper VanSteenhouse et al	?	?	?
Scotland/QEUH-3626524/2022	EPI_ISL_9888670	2022-02-09	Lighthouse Lab in Glasgow	Wellcome Sanger Institute for the COVID-19 Genomics UK (COG-UK) Consortium	Harper VanSteenhouse et al	?	?	?
Scotland/QEUH-3626560/2022	EPI_ISL_9888682	2022-02-09	Lighthouse Lab in Glasgow	Wellcome Sanger Institute for the COVID-19 Genomics UK (COG-UK) Consortium	Harper VanSteenhouse et al	?	?	?
Scotland/QEUH-362667C/2022	EPI_ISL_9888788	2022-02-09	Lighthouse Lab in Glasgow	Wellcome Sanger Institute for the COVID-19 Genomics UK (COG-UK) Consortium	Harper VanSteenhouse et al	?	?	?
Scotland/QEUH-36266B8/2022	EPI_ISL_9888664	2022-02-09	Lighthouse Lab in Glasgow	Wellcome Sanger Institute for the COVID-19 Genomics UK (COG-UK) Consortium	Harper VanSteenhouse et al	?	?	?
Scotland/QEUH-3626946/2022	EPI_ISL_9888851	2022-02-09	Lighthouse Lab in Glasgow	Wellcome Sanger Institute for the COVID-19 Genomics UK (COG-UK) Consortium	Harper VanSteenhouse et al	?	?	?
Scotland/QEUH-3626A43/2022	EPI_ISL_9888733	2022-02-09	Lighthouse Lab in Glasgow	Wellcome Sanger Institute for the COVID-19 Genomics UK (COG-UK) Consortium	Harper VanSteenhouse et al	?	?	?
Scotland/QEUH-3626ADA/2022	EPI_ISL_9888856	2022-02-08	Lighthouse Lab in Glasgow	Wellcome Sanger Institute for the COVID-19 Genomics UK (COG-UK) Consortium	Harper VanSteenhouse et al	?	?	?
Scotland/QEUH-3626C2F/2022	EPI_ISL_9888625	2022-02-09	Lighthouse Lab in Glasgow	Wellcome Sanger Institute for the COVID-19 Genomics UK (COG-UK) Consortium	Harper VanSteenhouse et al	?	?	?
Scotland/QEUH-3626CD4/2022	EPI_ISL_9888871	2022-02-09	Lighthouse Lab in Glasgow	Wellcome Sanger Institute for the COVID-19 Genomics UK (COG-UK) Consortium	Harper VanSteenhouse et al	?	?	?
Scotland/QEUH-3628AE7/2022	EPI_ISL_10000508	2022-02-09	Lighthouse Lab in Glasgow	Wellcome Sanger Institute for the COVID-19 Genomics UK (COG-UK) Consortium	Harper VanSteenhouse et al	?	?	?
Scotland/QEUH-3628BE4/2022	EPI_ISL_10000364	2022-02-10	Lighthouse Lab in Glasgow	Wellcome Sanger Institute for the COVID-19 Genomics UK (COG-UK) Consortium	Harper VanSteenhouse et al	?	?	?
Scotland/QEUH-3628C78/2022	EPI_ISL_10000486	2022-02-09	Lighthouse Lab in Glasgow	Wellcome Sanger Institute for the COVID-19 Genomics UK (COG-UK) Consortium	Harper VanSteenhouse et al	?	?	?
Scotland/QEUH-3628FE8/2022	EPI_ISL_10000562	2022-02-10	Lighthouse Lab in Glasgow	Wellcome Sanger Institute for the COVID-19 Genomics UK (COG-UK) Consortium	Harper VanSteenhouse et al	?	?	?
Scotland/QEUH-36297A3/2022	EPI_ISL_10000638	2022-02-08	Lighthouse Lab in Glasgow	Wellcome Sanger Institute for the COVID-19 Genomics UK (COG-UK) Consortium	Harper VanSteenhouse et al	?	?	?
Scotland/QEUH-36299F8/2022	EPI_ISL_10000495	2022-02-09	Lighthouse Lab in Glasgow	Wellcome Sanger Institute for the COVID-19 Genomics UK (COG-UK) Consortium	Harper VanSteenhouse et al	?	?	?
Scotland/QEUH-3629AF5/2022	EPI_ISL_10000543	2022-02-09	Lighthouse Lab in Glasgow	Wellcome Sanger Institute for the COVID-19 Genomics UK (COG-UK) Consortium	Harper VanSteenhouse et al	?	?	?
Scotland/QEUH-3629BE3/2022	EPI_ISL_10000583	2022-02-09	Lighthouse Lab in Glasgow	Wellcome Sanger Institute for the COVID-19 Genomics UK (COG-UK) Consortium	Harper VanSteenhouse et al	?	?	?
Scotland/QEUH-362A881/2022	EPI_ISL_9890024	2022-02-08	Lighthouse Lab in Glasgow	Wellcome Sanger Institute for the COVID-19 Genomics UK (COG-UK) Consortium	Harper VanSteenhouse et al	?	?	?
Scotland/QEUH-362A890/2022	EPI_ISL_9890066	2022-02-08	Lighthouse Lab in Glasgow	Wellcome Sanger Institute for the COVID-19 Genomics UK (COG-UK) Consortium	Harper VanSteenhouse et al	?	?	?
Scotland/QEUH-362A915/2022	EPI_ISL_9890243	2022-02-08	Lighthouse Lab in Glasgow	Wellcome Sanger Institute for the COVID-19 Genomics UK (COG-UK) Consortium	Harper VanSteenhouse et al	?	?	?
Scotland/QEUH-362A9F7/2022	EPI_ISL_9890095	2022-02-08	Lighthouse Lab in Glasgow	Wellcome Sanger Institute for the COVID-19 Genomics UK (COG-UK) Consortium	Harper VanSteenhouse et al	?	?	?
Scotland/QEUH-362AAD6/2022	EPI_ISL_9890159	2022-02-08	Lighthouse Lab in Glasgow	Wellcome Sanger Institute for the COVID-19 Genomics UK (COG-UK) Consortium	Harper VanSteenhouse et al	?	?	?
Scotland/QEUH-362AAE5/2022	EPI_ISL_9890041	2022-02-08	Lighthouse Lab in Glasgow	Wellcome Sanger Institute for the COVID-19 Genomics UK (COG-UK) Consortium	Harper VanSteenhouse et al	?	?	?
Scotland/QEUH-362AB2E/2022	EPI_ISL_9890168	2022-02-08	Lighthouse Lab in Glasgow	Wellcome Sanger Institute for the COVID-19 Genomics UK (COG-UK) Consortium	Harper VanSteenhouse et al	?	?	?
Scotland/QEUH-362BA6C/2022	EPI_ISL_9889305	2022-02-09	Lighthouse Lab in Glasgow	Wellcome Sanger Institute for the COVID-19 Genomics UK (COG-UK) Consortium	Harper VanSteenhouse et al	?	?	?
Scotland/QEUH-362BC1B/2022	EPI_ISL_9889492	2022-02-09	Lighthouse Lab in Glasgow	Wellcome Sanger Institute for the COVID-19 Genomics UK (COG-UK) Consortium	Harper VanSteenhouse et al	?	?	?
Scotland/QEUH-362BD09/2022	EPI_ISL_9889537	2022-02-09	Lighthouse Lab in Glasgow	Wellcome Sanger Institute for the COVID-19 Genomics UK (COG-UK) Consortium	Harper VanSteenhouse et al	?	?	?
Scotland/QEUH-362BD45/2022	EPI_ISL_9889313	2022-02-09	Lighthouse Lab in Glasgow	Wellcome Sanger Institute for the COVID-19 Genomics UK (COG-UK) Consortium	Harper VanSteenhouse et al	?	?	?
Scotland/QEUH-362BD90/2022	EPI_ISL_9889482	2022-02-09	Lighthouse Lab in Glasgow	Wellcome Sanger Institute for the COVID-19 Genomics UK (COG-UK) Consortium	Harper VanSteenhouse et al	?	?	?
Scotland/QEUH-362BF03/2022	EPI_ISL_9889392	2022-02-09	Lighthouse Lab in Glasgow	Wellcome Sanger Institute for the COVID-19 Genomics UK (COG-UK) Consortium	Harper VanSteenhouse et al	?	?	?
Scotland/QEUH-362BF12/2022	EPI_ISL_9889630	2022-02-09	Lighthouse Lab in Glasgow	Wellcome Sanger Institute for the COVID-19 Genomics UK (COG-UK) Consortium	Harper VanSteenhouse et al	?	?	?
Scotland/QEUH-362BF5E/2022	EPI_ISL_9889617	2022-02-09	Lighthouse Lab in Glasgow	Wellcome Sanger Institute for the COVID-19 Genomics UK (COG-UK) Consortium	Harper VanSteenhouse et al	?	?	?
Scotland/QEUH-362BF6D/2022	EPI_ISL_9889395	2022-02-09	Lighthouse Lab in Glasgow	Wellcome Sanger Institute for the COVID-19 Genomics UK (COG-UK) Consortium	Harper VanSteenhouse et al	?	?	?
Scotland/QEUH-362C04B/2022	EPI_ISL_9889412	2022-02-08	Lighthouse Lab in Glasgow	Wellcome Sanger Institute for the COVID-19 Genomics UK (COG-UK) Consortium	Harper VanSteenhouse et al	?	?	?
Scotland/QEUH-362C078/2022	EPI_ISL_9889372	2022-02-08	Lighthouse Lab in Glasgow	Wellcome Sanger Institute for the COVID-19 Genomics UK (COG-UK) Consortium	Harper VanSteenhouse et al	?	?	?
Scotland/QEUH-362C0C3/2022	EPI_ISL_9889444	2022-02-09	Lighthouse Lab in Glasgow	Wellcome Sanger Institute for the COVID-19 Genomics UK (COG-UK) Consortium	Harper VanSteenhouse et al	?	?	?
Scotland/QEUH-362C10C/2022	EPI_ISL_9889419	2022-02-09	Lighthouse Lab in Glasgow	Wellcome Sanger Institute for the COVID-19 Genomics UK (COG-UK) Consortium	Harper VanSteenhouse et al	?	?	?
Scotland/QEUH-362C218/2022	EPI_ISL_9889431	2022-02-08	Lighthouse Lab in Glasgow	Wellcome Sanger Institute for the COVID-19 Genomics UK (COG-UK) Consortium	Harper VanSteenhouse et al	?	?	?
Scotland/QEUH-362C3F7/2022	EPI_ISL_9889420	2022-02-08	Lighthouse Lab in Glasgow	Wellcome Sanger Institute for the COVID-19 Genomics UK (COG-UK) Consortium	Harper VanSteenhouse et al	?	?	?
Scotland/QEUH-362DD52/2022	EPI_ISL_9889944	2022-02-09	Lighthouse Lab in Glasgow	Wellcome Sanger Institute for the COVID-19 Genomics UK (COG-UK) Consortium	Harper VanSteenhouse et al	?	?	?
Scotland/QEUH-362E0B2/2022	EPI_ISL_9889692	2022-02-08	Lighthouse Lab in Glasgow	Wellcome Sanger Institute for the COVID-19 Genomics UK (COG-UK) Consortium	Harper VanSteenhouse et al	?	?	?
Scotland/QEUH-362E1EC/2022	EPI_ISL_9889852	2022-02-09	Lighthouse Lab in Glasgow	Wellcome Sanger Institute for the COVID-19 Genomics UK (COG-UK) Consortium	Harper VanSteenhouse et al	?	?	?
Scotland/QEUH-362E225/2022	EPI_ISL_9889903	2022-02-08	Lighthouse Lab in Glasgow	Wellcome Sanger Institute for the COVID-19 Genomics UK (COG-UK) Consortium	Harper VanSteenhouse et al	?	?	?
Scotland/QEUH-362E270/2022	EPI_ISL_9889784	2022-02-08	Lighthouse Lab in Glasgow	Wellcome Sanger Institute for the COVID-19 Genomics UK (COG-UK) Consortium	Harper VanSteenhouse et al	?	?	?
Scotland/QEUH-362E28F/2022	EPI_ISL_9889653	2022-02-08	Lighthouse Lab in Glasgow	Wellcome Sanger Institute for the COVID-19 Genomics UK (COG-UK) Consortium	Harper VanSteenhouse et al	?	?	?
Scotland/QEUH-362F6FB/2022	EPI_ISL_9888995	2022-02-08	Lighthouse Lab in Glasgow	Wellcome Sanger Institute for the COVID-19 Genomics UK (COG-UK) Consortium	Harper VanSteenhouse et al	?	?	?
Scotland/QEUH-362F716/2022	EPI_ISL_9889055	2022-02-08	Lighthouse Lab in Glasgow	Wellcome Sanger Institute for the COVID-19 Genomics UK (COG-UK) Consortium	Harper VanSteenhouse et al	?	?	?
Scotland/QEUH-362F94D/2022	EPI_ISL_9889050	2022-02-08	Lighthouse Lab in Glasgow	Wellcome Sanger Institute for the COVID-19 Genomics UK (COG-UK) Consortium	Harper VanSteenhouse et al	?	?	?
Scotland/QEUH-362F9E3/2022	EPI_ISL_9889082	2022-02-08	Lighthouse Lab in Glasgow	Wellcome Sanger Institute for the COVID-19 Genomics UK (COG-UK) Consortium	Harper VanSteenhouse et al	?	?	?
Scotland/QEUH-362FFE1/2022	EPI_ISL_9889236	2022-02-08	Lighthouse Lab in Glasgow	Wellcome Sanger Institute for the COVID-19 Genomics UK (COG-UK) Consortium	Harper VanSteenhouse et al	?	?	?
Scotland/QEUH-3630615/2022	EPI_ISL_10001116	2022-02-08	Lighthouse Lab in Glasgow	Wellcome Sanger Institute for the COVID-19 Genomics UK (COG-UK) Consortium	Harper VanSteenhouse et al	?	?	?
Scotland/QEUH-36306CA/2022	EPI_ISL_10000999	2022-02-09	Lighthouse Lab in Glasgow	Wellcome Sanger Institute for the COVID-19 Genomics UK (COG-UK) Consortium	Harper VanSteenhouse et al	?	?	?
Scotland/QEUH-363076D/2022	EPI_ISL_10001190	2022-02-08	Lighthouse Lab in Glasgow	Wellcome Sanger Institute for the COVID-19 Genomics UK (COG-UK) Consortium	Harper VanSteenhouse et al	?	?	?
Scotland/QEUH-36307B8/2022	EPI_ISL_10001058	2022-02-08	Lighthouse Lab in Glasgow	Wellcome Sanger Institute for the COVID-19 Genomics UK (COG-UK) Consortium	Harper VanSteenhouse et al	?	?	?
Scotland/QEUH-3630879/2022	EPI_ISL_10001044	2022-02-08	Lighthouse Lab in Glasgow	Wellcome Sanger Institute for the COVID-19 Genomics UK (COG-UK) Consortium	Harper VanSteenhouse et al	?	?	?
Scotland/QEUH-36308D3/2022	EPI_ISL_10000996	2022-02-08	Lighthouse Lab in Glasgow	Wellcome Sanger Institute for the COVID-19 Genomics UK (COG-UK) Consortium	Harper VanSteenhouse et al	?	?	?
Scotland/QEUH-3630A0A/2022	EPI_ISL_10000964	2022-02-08	Lighthouse Lab in Glasgow	Wellcome Sanger Institute for the COVID-19 Genomics UK (COG-UK) Consortium	Harper VanSteenhouse et al	?	?	?
Scotland/QEUH-3630A28/2022	EPI_ISL_10001115	2022-02-08	Lighthouse Lab in Glasgow	Wellcome Sanger Institute for the COVID-19 Genomics UK (COG-UK) Consortium	Harper VanSteenhouse et al	?	?	?
Scotland/QEUH-3630A37/2022	EPI_ISL_10001166	2022-02-08	Lighthouse Lab in Glasgow	Wellcome Sanger Institute for the COVID-19 Genomics UK (COG-UK) Consortium	Harper VanSteenhouse et al	?	?	?
Scotland/QEUH-3630A82/2022	EPI_ISL_10001185	2022-02-08	Lighthouse Lab in Glasgow	Wellcome Sanger Institute for the COVID-19 Genomics UK (COG-UK) Consortium	Harper VanSteenhouse et al	?	?	?
Scotland/QEUH-3630ADD/2022	EPI_ISL_10001237	2022-02-08	Lighthouse Lab in Glasgow	Wellcome Sanger Institute for the COVID-19 Genomics UK (COG-UK) Consortium	Harper VanSteenhouse et al	?	?	?
Scotland/QEUH-3630B34/2022	EPI_ISL_10001107	2022-02-08	Lighthouse Lab in Glasgow	Wellcome Sanger Institute for the COVID-19 Genomics UK (COG-UK) Consortium	Harper VanSteenhouse et al	?	?	?
Scotland/QEUH-3630B43/2022	EPI_ISL_10001017	2022-02-08	Lighthouse Lab in Glasgow	Wellcome Sanger Institute for the COVID-19 Genomics UK (COG-UK) Consortium	Harper VanSteenhouse et al	?	?	?
Scotland/QEUH-3630B52/2022	EPI_ISL_10001043	2022-02-08	Lighthouse Lab in Glasgow	Wellcome Sanger Institute for the COVID-19 Genomics UK (COG-UK) Consortium	Harper VanSteenhouse et al	?	?	?
Scotland/QEUH-3630BF8/2022	EPI_ISL_10001216	2022-02-09	Lighthouse Lab in Glasgow	Wellcome Sanger Institute for the COVID-19 Genomics UK (COG-UK) Consortium	Harper VanSteenhouse et al	?	?	?
Scotland/QEUH-3630C31/2022	EPI_ISL_10001210	2022-02-08	Lighthouse Lab in Glasgow	Wellcome Sanger Institute for the COVID-19 Genomics UK (COG-UK) Consortium	Harper VanSteenhouse et al	?	?	?
Scotland/QEUH-3630C6E/2022	EPI_ISL_10001175	2022-02-09	Lighthouse Lab in Glasgow	Wellcome Sanger Institute for the COVID-19 Genomics UK (COG-UK) Consortium	Harper VanSteenhouse et al	?	?	?
Scotland/QEUH-3630EE0/2022	EPI_ISL_10001266	2022-02-09	Lighthouse Lab in Glasgow	Wellcome Sanger Institute for the COVID-19 Genomics UK (COG-UK) Consortium	Harper VanSteenhouse et al	?	?	?
Scotland/QEUH-3630EFF/2022	EPI_ISL_10000983	2022-02-09	Lighthouse Lab in Glasgow	Wellcome Sanger Institute for the COVID-19 Genomics UK (COG-UK) Consortium	Harper VanSteenhouse et al	?	?	?
Scotland/QEUH-3631070/2022	EPI_ISL_10001024	2022-02-08	Lighthouse Lab in Glasgow	Wellcome Sanger Institute for the COVID-19 Genomics UK (COG-UK) Consortium	Harper VanSteenhouse et al	?	?	?
Scotland/QEUH-3631DA6/2022	EPI_ISL_10001392	2022-02-09	Lighthouse Lab in Glasgow	Wellcome Sanger Institute for the COVID-19 Genomics UK (COG-UK) Consortium	Harper VanSteenhouse et al	?	?	?
Scotland/QEUH-3631E3A/2022	EPI_ISL_10001405	2022-02-09	Lighthouse Lab in Glasgow	Wellcome Sanger Institute for the COVID-19 Genomics UK (COG-UK) Consortium	Harper VanSteenhouse et al	?	?	?
Scotland/QEUH-3631F91/2022	EPI_ISL_10001599	2022-02-09	Lighthouse Lab in Glasgow	Wellcome Sanger Institute for the COVID-19 Genomics UK (COG-UK) Consortium	Harper VanSteenhouse et al	?	?	?
Scotland/QEUH-3631FDD/2022	EPI_ISL_10001314	2022-02-09	Lighthouse Lab in Glasgow	Wellcome Sanger Institute for the COVID-19 Genomics UK (COG-UK) Consortium	Harper VanSteenhouse et al	?	?	?
Scotland/QEUH-3632006/2022	EPI_ISL_10001331	2022-02-09	Lighthouse Lab in Glasgow	Wellcome Sanger Institute for the COVID-19 Genomics UK (COG-UK) Consortium	Harper VanSteenhouse et al	?	?	?
Scotland/QEUH-3632051/2022	EPI_ISL_10001524	2022-02-09	Lighthouse Lab in Glasgow	Wellcome Sanger Institute for the COVID-19 Genomics UK (COG-UK) Consortium	Harper VanSteenhouse et al	?	?	?
Scotland/QEUH-36321F4/2022	EPI_ISL_10001347	2022-02-09	Lighthouse Lab in Glasgow	Wellcome Sanger Institute for the COVID-19 Genomics UK (COG-UK) Consortium	Harper VanSteenhouse et al	?	?	?
Scotland/QEUH-363231C/2022	EPI_ISL_10001566	2022-02-09	Lighthouse Lab in Glasgow	Wellcome Sanger Institute for the COVID-19 Genomics UK (COG-UK) Consortium	Harper VanSteenhouse et al	?	?	?
Scotland/QEUH-36326D7/2022	EPI_ISL_10001404	2022-02-09	Lighthouse Lab in Glasgow	Wellcome Sanger Institute for the COVID-19 Genomics UK (COG-UK) Consortium	Harper VanSteenhouse et al	?	?	?
Scotland/QEUH-363275C/2022	EPI_ISL_10001337	2022-02-08	Lighthouse Lab in Glasgow	Wellcome Sanger Institute for the COVID-19 Genomics UK (COG-UK) Consortium	Harper VanSteenhouse et al	?	?	?
Scotland/QEUH-36327F2/2022	EPI_ISL_10001520	2022-02-08	Lighthouse Lab in Glasgow	Wellcome Sanger Institute for the COVID-19 Genomics UK (COG-UK) Consortium	Harper VanSteenhouse et al	?	?	?
Scotland/QEUH-3632983/2022	EPI_ISL_10000693	2022-02-09	Lighthouse Lab in Glasgow	Wellcome Sanger Institute for the COVID-19 Genomics UK (COG-UK) Consortium	Harper VanSteenhouse et al	?	?	?
Scotland/QEUH-3632A17/2022	EPI_ISL_10000746	2022-02-09	Lighthouse Lab in Glasgow	Wellcome Sanger Institute for the COVID-19 Genomics UK (COG-UK) Consortium	Harper VanSteenhouse et al	?	?	?
Scotland/QEUH-3632A35/2022	EPI_ISL_10000832	2022-02-09	Lighthouse Lab in Glasgow	Wellcome Sanger Institute for the COVID-19 Genomics UK (COG-UK) Consortium	Harper VanSteenhouse et al	?	?	?
Scotland/QEUH-3632BBA/2022	EPI_ISL_10000672	2022-02-09	Lighthouse Lab in Glasgow	Wellcome Sanger Institute for the COVID-19 Genomics UK (COG-UK) Consortium	Harper VanSteenhouse et al	?	?	?
Scotland/QEUH-3632BF6/2022	EPI_ISL_10000779	2022-02-09	Lighthouse Lab in Glasgow	Wellcome Sanger Institute for the COVID-19 Genomics UK (COG-UK) Consortium	Harper VanSteenhouse et al	?	?	?
Scotland/QEUH-3632EA2/2022	EPI_ISL_10000957	2022-02-09	Lighthouse Lab in Glasgow	Wellcome Sanger Institute for the COVID-19 Genomics UK (COG-UK) Consortium	Harper VanSteenhouse et al	?	?	?
Scotland/QEUH-3633B22/2022	EPI_ISL_10003216	2022-02-08	Lighthouse Lab in Glasgow	Wellcome Sanger Institute for the COVID-19 Genomics UK (COG-UK) Consortium	Harper VanSteenhouse et al	?	?	?
Scotland/QEUH-3633CD4/2022	EPI_ISL_10003058	2022-02-09	Lighthouse Lab in Glasgow	Wellcome Sanger Institute for the COVID-19 Genomics UK (COG-UK) Consortium	Harper VanSteenhouse et al	?	?	?
Scotland/QEUH-3633D2C/2022	EPI_ISL_10003023	2022-02-08	Lighthouse Lab in Glasgow	Wellcome Sanger Institute for the COVID-19 Genomics UK (COG-UK) Consortium	Harper VanSteenhouse et al	?	?	?
Scotland/QEUH-3633D68/2022	EPI_ISL_10003171	2022-02-08	Lighthouse Lab in Glasgow	Wellcome Sanger Institute for the COVID-19 Genomics UK (COG-UK) Consortium	Harper VanSteenhouse et al	?	?	?
Scotland/QEUH-3633FBD/2022	EPI_ISL_10003101	2022-02-08	Lighthouse Lab in Glasgow	Wellcome Sanger Institute for the COVID-19 Genomics UK (COG-UK) Consortium	Harper VanSteenhouse et al	?	?	?
Scotland/QEUH-363409B/2022	EPI_ISL_10002955	2022-02-08	Lighthouse Lab in Glasgow	Wellcome Sanger Institute for the COVID-19 Genomics UK (COG-UK) Consortium	Harper VanSteenhouse et al	?	?	?
Scotland/QEUH-36349AF/2022	EPI_ISL_10002994	2022-02-09	Lighthouse Lab in Glasgow	Wellcome Sanger Institute for the COVID-19 Genomics UK (COG-UK) Consortium	Harper VanSteenhouse et al	?	?	?
Scotland/QEUH-3635883/2022	EPI_ISL_10003048	2022-02-08	Lighthouse Lab in Glasgow	Wellcome Sanger Institute for the COVID-19 Genomics UK (COG-UK) Consortium	Harper VanSteenhouse et al	?	?	?
Scotland/QEUH-3635962/2022	EPI_ISL_10002999	2022-02-09	Lighthouse Lab in Glasgow	Wellcome Sanger Institute for the COVID-19 Genomics UK (COG-UK) Consortium	Harper VanSteenhouse et al	?	?	?
Scotland/QEUH-3635A8D/2022	EPI_ISL_10003027	2022-02-09	Lighthouse Lab in Glasgow	Wellcome Sanger Institute for the COVID-19 Genomics UK (COG-UK) Consortium	Harper VanSteenhouse et al	?	?	?
Scotland/QEUH-3635B7B/2022	EPI_ISL_10003249	2022-02-09	Lighthouse Lab in Glasgow	Wellcome Sanger Institute for the COVID-19 Genomics UK (COG-UK) Consortium	Harper VanSteenhouse et al	?	?	?
Scotland/QEUH-3635B99/2022	EPI_ISL_10003022	2022-02-08	Lighthouse Lab in Glasgow	Wellcome Sanger Institute for the COVID-19 Genomics UK (COG-UK) Consortium	Harper VanSteenhouse et al	?	?	?
Scotland/QEUH-3635C0F/2022	EPI_ISL_10003197	2022-02-09	Lighthouse Lab in Glasgow	Wellcome Sanger Institute for the COVID-19 Genomics UK (COG-UK) Consortium	Harper VanSteenhouse et al	?	?	?
Scotland/QEUH-3635D66/2022	EPI_ISL_10002952	2022-02-09	Lighthouse Lab in Glasgow	Wellcome Sanger Institute for the COVID-19 Genomics UK (COG-UK) Consortium	Harper VanSteenhouse et al	?	?	?
Scotland/QEUH-363607B/2022	EPI_ISL_10003089	2022-02-09	Lighthouse Lab in Glasgow	Wellcome Sanger Institute for the COVID-19 Genomics UK (COG-UK) Consortium	Harper VanSteenhouse et al	?	?	?
Scotland/QEUH-36360E4/2022	EPI_ISL_10003129	2022-02-08	Lighthouse Lab in Glasgow	Wellcome Sanger Institute for the COVID-19 Genomics UK (COG-UK) Consortium	Harper VanSteenhouse et al	?	?	?
Scotland/QEUH-3636187/2022	EPI_ISL_10003018	2022-02-08	Lighthouse Lab in Glasgow	Wellcome Sanger Institute for the COVID-19 Genomics UK (COG-UK) Consortium	Harper VanSteenhouse et al	?	?	?
Scotland/QEUH-36363AF/2022	EPI_ISL_10003078	2022-02-08	Lighthouse Lab in Glasgow	Wellcome Sanger Institute for the COVID-19 Genomics UK (COG-UK) Consortium	Harper VanSteenhouse et al	?	?	?
Scotland/QEUH-36375C6/2022	EPI_ISL_10004001	2022-02-08	Lighthouse Lab in Glasgow	Wellcome Sanger Institute for the COVID-19 Genomics UK (COG-UK) Consortium	Harper VanSteenhouse et al	?	?	?
Scotland/QEUH-36376E1/2022	EPI_ISL_10004029	2022-02-08	Lighthouse Lab in Glasgow	Wellcome Sanger Institute for the COVID-19 Genomics UK (COG-UK) Consortium	Harper VanSteenhouse et al	?	?	?
Scotland/QEUH-36378CD/2022	EPI_ISL_10004043	2022-02-09	Lighthouse Lab in Glasgow	Wellcome Sanger Institute for the COVID-19 Genomics UK (COG-UK) Consortium	Harper VanSteenhouse et al	?	?	?
Scotland/QEUH-36379CA/2022	EPI_ISL_10004015	2022-02-09	Lighthouse Lab in Glasgow	Wellcome Sanger Institute for the COVID-19 Genomics UK (COG-UK) Consortium	Harper VanSteenhouse et al	?	?	?
Scotland/QEUH-3637A5E/2022	EPI_ISL_10004042	2022-02-09	Lighthouse Lab in Glasgow	Wellcome Sanger Institute for the COVID-19 Genomics UK (COG-UK) Consortium	Harper VanSteenhouse et al	?	?	?
Scotland/QEUH-3637AC7/2022	EPI_ISL_10004030	2022-02-08	Lighthouse Lab in Glasgow	Wellcome Sanger Institute for the COVID-19 Genomics UK (COG-UK) Consortium	Harper VanSteenhouse et al	?	?	?
Scotland/QEUH-3637B3D/2022	EPI_ISL_10003990	2022-02-09	Lighthouse Lab in Glasgow	Wellcome Sanger Institute for the COVID-19 Genomics UK (COG-UK) Consortium	Harper VanSteenhouse et al	?	?	?
Scotland/QEUH-363B683/2022	EPI_ISL_10000341	2022-02-09	Lighthouse Lab in Glasgow	Wellcome Sanger Institute for the COVID-19 Genomics UK (COG-UK) Consortium	Harper VanSteenhouse et al	?	?	?
Scotland/QEUH-363B753/2022	EPI_ISL_10000100	2022-02-09	Lighthouse Lab in Glasgow	Wellcome Sanger Institute for the COVID-19 Genomics UK (COG-UK) Consortium	Harper VanSteenhouse et al	?	?	?
Scotland/QEUH-363B841/2022	EPI_ISL_10000112	2022-02-09	Lighthouse Lab in Glasgow	Wellcome Sanger Institute for the COVID-19 Genomics UK (COG-UK) Consortium	Harper VanSteenhouse et al	?	?	?
Scotland/QEUH-363B8C9/2022	EPI_ISL_10000295	2022-02-09	Lighthouse Lab in Glasgow	Wellcome Sanger Institute for the COVID-19 Genomics UK (COG-UK) Consortium	Harper VanSteenhouse et al	?	?	?
Scotland/QEUH-363B97B/2022	EPI_ISL_10000077	2022-02-09	Lighthouse Lab in Glasgow	Wellcome Sanger Institute for the COVID-19 Genomics UK (COG-UK) Consortium	Harper VanSteenhouse et al	?	?	?
Scotland/QEUH-363B999/2022	EPI_ISL_10000093	2022-02-09	Lighthouse Lab in Glasgow	Wellcome Sanger Institute for the COVID-19 Genomics UK (COG-UK) Consortium	Harper VanSteenhouse et al	?	?	?
Scotland/QEUH-363B9B7/2022	EPI_ISL_10000164	2022-02-09	Lighthouse Lab in Glasgow	Wellcome Sanger Institute for the COVID-19 Genomics UK (COG-UK) Consortium	Harper VanSteenhouse et al	?	?	?
Scotland/QEUH-363BA0F/2022	EPI_ISL_10000087	2022-02-09	Lighthouse Lab in Glasgow	Wellcome Sanger Institute for the COVID-19 Genomics UK (COG-UK) Consortium	Harper VanSteenhouse et al	?	?	?
Scotland/QEUH-363BAC3/2022	EPI_ISL_10000237	2022-02-09	Lighthouse Lab in Glasgow	Wellcome Sanger Institute for the COVID-19 Genomics UK (COG-UK) Consortium	Harper VanSteenhouse et al	?	?	?
Scotland/QEUH-363D997/2022	EPI_ISL_10000170	2022-02-08	Lighthouse Lab in Glasgow	Wellcome Sanger Institute for the COVID-19 Genomics UK (COG-UK) Consortium	Harper VanSteenhouse et al	?	?	?
Scotland/QEUH-363D9A6/2022	EPI_ISL_10000300	2022-02-08	Lighthouse Lab in Glasgow	Wellcome Sanger Institute for the COVID-19 Genomics UK (COG-UK) Consortium	Harper VanSteenhouse et al	?	?	?
Scotland/QEUH-363DA49/2022	EPI_ISL_10000192	2022-02-08	Lighthouse Lab in Glasgow	Wellcome Sanger Institute for the COVID-19 Genomics UK (COG-UK) Consortium	Harper VanSteenhouse et al	?	?	?
Scotland/QEUH-363DAEF/2022	EPI_ISL_10000206	2022-02-08	Lighthouse Lab in Glasgow	Wellcome Sanger Institute for the COVID-19 Genomics UK (COG-UK) Consortium	Harper VanSteenhouse et al	?	?	?
Scotland/QEUH-363DBA0/2022	EPI_ISL_10000123	2022-02-08	Lighthouse Lab in Glasgow	Wellcome Sanger Institute for the COVID-19 Genomics UK (COG-UK) Consortium	Harper VanSteenhouse et al	?	?	?
Scotland/QEUH-363DC52/2022	EPI_ISL_10000204	2022-02-08	Lighthouse Lab in Glasgow	Wellcome Sanger Institute for the COVID-19 Genomics UK (COG-UK) Consortium	Harper VanSteenhouse et al	?	?	?
Scotland/QEUH-363DCF8/2022	EPI_ISL_10000184	2022-02-08	Lighthouse Lab in Glasgow	Wellcome Sanger Institute for the COVID-19 Genomics UK (COG-UK) Consortium	Harper VanSteenhouse et al	?	?	?
Scotland/QEUH-363DE2F/2022	EPI_ISL_10000111	2022-02-07	Lighthouse Lab in Glasgow	Wellcome Sanger Institute for the COVID-19 Genomics UK (COG-UK) Consortium	Harper VanSteenhouse et al	?	?	?
Scotland/QEUH-363DE4D/2022	EPI_ISL_10000058	2022-02-08	Lighthouse Lab in Glasgow	Wellcome Sanger Institute for the COVID-19 Genomics UK (COG-UK) Consortium	Harper VanSteenhouse et al	?	?	?
Scotland/QEUH-363DED4/2022	EPI_ISL_10000253	2022-02-08	Lighthouse Lab in Glasgow	Wellcome Sanger Institute for the COVID-19 Genomics UK (COG-UK) Consortium	Harper VanSteenhouse et al	?	?	?
Scotland/QEUH-363DF0E/2022	EPI_ISL_10000063	2022-02-08	Lighthouse Lab in Glasgow	Wellcome Sanger Institute for the COVID-19 Genomics UK (COG-UK) Consortium	Harper VanSteenhouse et al	?	?	?
Scotland/QEUH-363DF4A/2022	EPI_ISL_10000199	2022-02-08	Lighthouse Lab in Glasgow	Wellcome Sanger Institute for the COVID-19 Genomics UK (COG-UK) Consortium	Harper VanSteenhouse et al	?	?	?
Scotland/QEUH-363F1F7/2022	EPI_ISL_9999781	2022-02-08	Lighthouse Lab in Glasgow	Wellcome Sanger Institute for the COVID-19 Genomics UK (COG-UK) Consortium	Harper VanSteenhouse et al	?	?	?
Scotland/QEUH-363F24F/2022	EPI_ISL_9999975	2022-02-09	Lighthouse Lab in Glasgow	Wellcome Sanger Institute for the COVID-19 Genomics UK (COG-UK) Consortium	Harper VanSteenhouse et al	?	?	?
Scotland/QEUH-363F546/2022	EPI_ISL_9999989	2022-02-09	Lighthouse Lab in Glasgow	Wellcome Sanger Institute for the COVID-19 Genomics UK (COG-UK) Consortium	Harper VanSteenhouse et al	?	?	?
Scotland/QEUH-363F564/2022	EPI_ISL_10000012	2022-02-09	Lighthouse Lab in Glasgow	Wellcome Sanger Institute for the COVID-19 Genomics UK (COG-UK) Consortium	Harper VanSteenhouse et al	?	?	?
Scotland/QEUH-36408D0/2022	EPI_ISL_9999770	2022-02-09	Lighthouse Lab in Glasgow	Wellcome Sanger Institute for the COVID-19 Genomics UK (COG-UK) Consortium	Harper VanSteenhouse et al	?	?	?
Scotland/QEUH-3640ABC/2022	EPI_ISL_9999904	2022-02-08	Lighthouse Lab in Glasgow	Wellcome Sanger Institute for the COVID-19 Genomics UK (COG-UK) Consortium	Harper VanSteenhouse et al	?	?	?
Scotland/QEUH-3640AE9/2022	EPI_ISL_9999709	2022-02-09	Lighthouse Lab in Glasgow	Wellcome Sanger Institute for the COVID-19 Genomics UK (COG-UK) Consortium	Harper VanSteenhouse et al	?	?	?
Scotland/QEUH-3640B04/2022	EPI_ISL_9999849	2022-02-09	Lighthouse Lab in Glasgow	Wellcome Sanger Institute for the COVID-19 Genomics UK (COG-UK) Consortium	Harper VanSteenhouse et al	?	?	?
Scotland/QEUH-3640C10/2022	EPI_ISL_9999782	2022-02-09	Lighthouse Lab in Glasgow	Wellcome Sanger Institute for the COVID-19 Genomics UK (COG-UK) Consortium	Harper VanSteenhouse et al	?	?	?
Scotland/QEUH-3640CC5/2022	EPI_ISL_9999972	2022-02-08	Lighthouse Lab in Glasgow	Wellcome Sanger Institute for the COVID-19 Genomics UK (COG-UK) Consortium	Harper VanSteenhouse et al	?	?	?
Scotland/QEUH-3640D86/2022	EPI_ISL_9999998	2022-02-09	Lighthouse Lab in Glasgow	Wellcome Sanger Institute for the COVID-19 Genomics UK (COG-UK) Consortium	Harper VanSteenhouse et al	?	?	?
Scotland/QEUH-3641B8B/2022	EPI_ISL_10003842	2022-02-08	Lighthouse Lab in Glasgow	Wellcome Sanger Institute for the COVID-19 Genomics UK (COG-UK) Consortium	Harper VanSteenhouse et al	?	?	?
Scotland/QEUH-3641C3D/2022	EPI_ISL_10003963	2022-02-09	Lighthouse Lab in Glasgow	Wellcome Sanger Institute for the COVID-19 Genomics UK (COG-UK) Consortium	Harper VanSteenhouse et al	?	?	?
Scotland/QEUH-3641EBF/2022	EPI_ISL_10003923	2022-02-09	Lighthouse Lab in Glasgow	Wellcome Sanger Institute for the COVID-19 Genomics UK (COG-UK) Consortium	Harper VanSteenhouse et al	?	?	?
Scotland/QEUH-3641F9E/2022	EPI_ISL_10003743	2022-02-08	Lighthouse Lab in Glasgow	Wellcome Sanger Institute for the COVID-19 Genomics UK (COG-UK) Consortium	Harper VanSteenhouse et al	?	?	?
Scotland/QEUH-3641FAD/2022	EPI_ISL_10003695	2022-02-09	Lighthouse Lab in Glasgow	Wellcome Sanger Institute for the COVID-19 Genomics UK (COG-UK) Consortium	Harper VanSteenhouse et al	?	?	?
Scotland/QEUH-3642C69/2022	EPI_ISL_10003670	2022-02-08	Lighthouse Lab in Glasgow	Wellcome Sanger Institute for the COVID-19 Genomics UK (COG-UK) Consortium	Harper VanSteenhouse et al	?	?	?
Scotland/QEUH-3642CF0/2022	EPI_ISL_10003929	2022-02-08	Lighthouse Lab in Glasgow	Wellcome Sanger Institute for the COVID-19 Genomics UK (COG-UK) Consortium	Harper VanSteenhouse et al	?	?	?
Scotland/QEUH-3642D2A/2022	EPI_ISL_10003791	2022-02-09	Lighthouse Lab in Glasgow	Wellcome Sanger Institute for the COVID-19 Genomics UK (COG-UK) Consortium	Harper VanSteenhouse et al	?	?	?
Scotland/QEUH-3642DB1/2022	EPI_ISL_10003826	2022-02-08	Lighthouse Lab in Glasgow	Wellcome Sanger Institute for the COVID-19 Genomics UK (COG-UK) Consortium	Harper VanSteenhouse et al	?	?	?
Scotland/QEUH-3642E18/2022	EPI_ISL_10003704	2022-02-09	Lighthouse Lab in Glasgow	Wellcome Sanger Institute for the COVID-19 Genomics UK (COG-UK) Consortium	Harper VanSteenhouse et al	?	?	?
Scotland/QEUH-3642F33/2022	EPI_ISL_10003941	2022-02-08	Lighthouse Lab in Glasgow	Wellcome Sanger Institute for the COVID-19 Genomics UK (COG-UK) Consortium	Harper VanSteenhouse et al	?	?	?
Scotland/QEUH-3642F42/2022	EPI_ISL_10003787	2022-02-08	Lighthouse Lab in Glasgow	Wellcome Sanger Institute for the COVID-19 Genomics UK (COG-UK) Consortium	Harper VanSteenhouse et al	?	?	?
Scotland/QEUH-364314B/2022	EPI_ISL_10003759	2022-02-09	Lighthouse Lab in Glasgow	Wellcome Sanger Institute for the COVID-19 Genomics UK (COG-UK) Consortium	Harper VanSteenhouse et al	?	?	?
Scotland/QEUH-3643187/2022	EPI_ISL_10003879	2022-02-09	Lighthouse Lab in Glasgow	Wellcome Sanger Institute for the COVID-19 Genomics UK (COG-UK) Consortium	Harper VanSteenhouse et al	?	?	?
Scotland/QEUH-36437A3/2022	EPI_ISL_10002542	2022-02-09	Lighthouse Lab in Glasgow	Wellcome Sanger Institute for the COVID-19 Genomics UK (COG-UK) Consortium	Harper VanSteenhouse et al	?	?	?
Scotland/QEUH-36437D0/2022	EPI_ISL_10002496	2022-02-08	Lighthouse Lab in Glasgow	Wellcome Sanger Institute for the COVID-19 Genomics UK (COG-UK) Consortium	Harper VanSteenhouse et al	?	?	?
Scotland/QEUH-3643891/2022	EPI_ISL_10002336	2022-02-08	Lighthouse Lab in Glasgow	Wellcome Sanger Institute for the COVID-19 Genomics UK (COG-UK) Consortium	Harper VanSteenhouse et al	?	?	?
Scotland/QEUH-36438A0/2022	EPI_ISL_10002500	2022-02-08	Lighthouse Lab in Glasgow	Wellcome Sanger Institute for the COVID-19 Genomics UK (COG-UK) Consortium	Harper VanSteenhouse et al	?	?	?
Scotland/QEUH-3643AC8/2022	EPI_ISL_10002482	2022-02-08	Lighthouse Lab in Glasgow	Wellcome Sanger Institute for the COVID-19 Genomics UK (COG-UK) Consortium	Harper VanSteenhouse et al	?	?	?
Scotland/QEUH-3643AD7/2022	EPI_ISL_10002603	2022-02-08	Lighthouse Lab in Glasgow	Wellcome Sanger Institute for the COVID-19 Genomics UK (COG-UK) Consortium	Harper VanSteenhouse et al	?	?	?
Scotland/QEUH-3643B10/2022	EPI_ISL_10002363	2022-02-08	Lighthouse Lab in Glasgow	Wellcome Sanger Institute for the COVID-19 Genomics UK (COG-UK) Consortium	Harper VanSteenhouse et al	?	?	?
Scotland/QEUH-3643B98/2022	EPI_ISL_10002468	2022-02-07	Lighthouse Lab in Glasgow	Wellcome Sanger Institute for the COVID-19 Genomics UK (COG-UK) Consortium	Harper VanSteenhouse et al	?	?	?
Scotland/QEUH-36443DB/2022	EPI_ISL_10002389	2022-02-07	Lighthouse Lab in Glasgow	Wellcome Sanger Institute for the COVID-19 Genomics UK (COG-UK) Consortium	Harper VanSteenhouse et al	?	?	?
Scotland/QEUH-364454E/2022	EPI_ISL_10002509	2022-02-09	Lighthouse Lab in Glasgow	Wellcome Sanger Institute for the COVID-19 Genomics UK (COG-UK) Consortium	Harper VanSteenhouse et al	?	?	?
Scotland/QEUH-3644818/2022	EPI_ISL_10002394	2022-02-09	Lighthouse Lab in Glasgow	Wellcome Sanger Institute for the COVID-19 Genomics UK (COG-UK) Consortium	Harper VanSteenhouse et al	?	?	?
Scotland/QEUH-3648FD3/2022	EPI_ISL_9995771	2022-02-10	Lighthouse Lab in Glasgow	Wellcome Sanger Institute for the COVID-19 Genomics UK (COG-UK) Consortium	Harper VanSteenhouse et al	?	?	?
Scotland/QEUH-3649057/2022	EPI_ISL_9996097	2022-02-10	Lighthouse Lab in Glasgow	Wellcome Sanger Institute for the COVID-19 Genomics UK (COG-UK) Consortium	Harper VanSteenhouse et al	?	?	?
Scotland/QEUH-36490B1/2022	EPI_ISL_9995913	2022-02-10	Lighthouse Lab in Glasgow	Wellcome Sanger Institute for the COVID-19 Genomics UK (COG-UK) Consortium	Harper VanSteenhouse et al	?	?	?
Scotland/QEUH-36490FD/2022	EPI_ISL_9995940	2022-02-10	Lighthouse Lab in Glasgow	Wellcome Sanger Institute for the COVID-19 Genomics UK (COG-UK) Consortium	Harper VanSteenhouse et al	?	?	?
Scotland/QEUH-3649260/2022	EPI_ISL_9995786	2022-02-10	Lighthouse Lab in Glasgow	Wellcome Sanger Institute for the COVID-19 Genomics UK (COG-UK) Consortium	Harper VanSteenhouse et al	?	?	?
Scotland/QEUH-36493E5/2022	EPI_ISL_9995801	2022-02-10	Lighthouse Lab in Glasgow	Wellcome Sanger Institute for the COVID-19 Genomics UK (COG-UK) Consortium	Harper VanSteenhouse et al	?	?	?
Scotland/QEUH-364950D/2022	EPI_ISL_9996016	2022-02-10	Lighthouse Lab in Glasgow	Wellcome Sanger Institute for the COVID-19 Genomics UK (COG-UK) Consortium	Harper VanSteenhouse et al	?	?	?
Scotland/QEUH-36495EF/2022	EPI_ISL_9995921	2022-02-09	Lighthouse Lab in Glasgow	Wellcome Sanger Institute for the COVID-19 Genomics UK (COG-UK) Consortium	Harper VanSteenhouse et al	?	?	?
Scotland/QEUH-3649761/2022	EPI_ISL_9995927	2022-02-09	Lighthouse Lab in Glasgow	Wellcome Sanger Institute for the COVID-19 Genomics UK (COG-UK) Consortium	Harper VanSteenhouse et al	?	?	?
Scotland/QEUH-364978F/2022	EPI_ISL_9996064	2022-02-09	Lighthouse Lab in Glasgow	Wellcome Sanger Institute for the COVID-19 Genomics UK (COG-UK) Consortium	Harper VanSteenhouse et al	?	?	?
Scotland/QEUH-36497CB/2022	EPI_ISL_9995938	2022-02-10	Lighthouse Lab in Glasgow	Wellcome Sanger Institute for the COVID-19 Genomics UK (COG-UK) Consortium	Harper VanSteenhouse et al	?	?	?
Scotland/QEUH-36497DA/2022	EPI_ISL_9995886	2022-02-10	Lighthouse Lab in Glasgow	Wellcome Sanger Institute for the COVID-19 Genomics UK (COG-UK) Consortium	Harper VanSteenhouse et al	?	?	?
Scotland/QEUH-36498D7/2022	EPI_ISL_9995894	2022-02-09	Lighthouse Lab in Glasgow	Wellcome Sanger Institute for the COVID-19 Genomics UK (COG-UK) Consortium	Harper VanSteenhouse et al	?	?	?
Scotland/QEUH-36498F5/2022	EPI_ISL_9996086	2022-02-09	Lighthouse Lab in Glasgow	Wellcome Sanger Institute for the COVID-19 Genomics UK (COG-UK) Consortium	Harper VanSteenhouse et al	?	?	?
Scotland/QEUH-364993E/2022	EPI_ISL_9995953	2022-02-09	Lighthouse Lab in Glasgow	Wellcome Sanger Institute for the COVID-19 Genomics UK (COG-UK) Consortium	Harper VanSteenhouse et al	?	?	?
Scotland/QEUH-36499C5/2022	EPI_ISL_9996015	2022-02-09	Lighthouse Lab in Glasgow	Wellcome Sanger Institute for the COVID-19 Genomics UK (COG-UK) Consortium	Harper VanSteenhouse et al	?	?	?
Scotland/QEUH-3649A68/2022	EPI_ISL_9995807	2022-02-09	Lighthouse Lab in Glasgow	Wellcome Sanger Institute for the COVID-19 Genomics UK (COG-UK) Consortium	Harper VanSteenhouse et al	?	?	?
Scotland/QEUH-3649AA4/2022	EPI_ISL_9995824	2022-02-10	Lighthouse Lab in Glasgow	Wellcome Sanger Institute for the COVID-19 Genomics UK (COG-UK) Consortium	Harper VanSteenhouse et al	?	?	?
Scotland/QEUH-3649B65/2022	EPI_ISL_9997336	2022-02-10	Lighthouse Lab in Glasgow	Wellcome Sanger Institute for the COVID-19 Genomics UK (COG-UK) Consortium	Harper VanSteenhouse et al	?	?	?
Scotland/QEUH-3649B92/2022	EPI_ISL_9997391	2022-02-10	Lighthouse Lab in Glasgow	Wellcome Sanger Institute for the COVID-19 Genomics UK (COG-UK) Consortium	Harper VanSteenhouse et al	?	?	?
Scotland/QEUH-3649C44/2022	EPI_ISL_9997504	2022-02-10	Lighthouse Lab in Glasgow	Wellcome Sanger Institute for the COVID-19 Genomics UK (COG-UK) Consortium	Harper VanSteenhouse et al	?	?	?
Scotland/QEUH-364A047/2022	EPI_ISL_9997564	2022-02-10	Lighthouse Lab in Glasgow	Wellcome Sanger Institute for the COVID-19 Genomics UK (COG-UK) Consortium	Harper VanSteenhouse et al	?	?	?
Scotland/QEUH-364A27E/2022	EPI_ISL_9996098	2022-02-10	Lighthouse Lab in Glasgow	Wellcome Sanger Institute for the COVID-19 Genomics UK (COG-UK) Consortium	Harper VanSteenhouse et al	?	?	?
Scotland/QEUH-364A2C9/2022	EPI_ISL_9995812	2022-02-10	Lighthouse Lab in Glasgow	Wellcome Sanger Institute for the COVID-19 Genomics UK (COG-UK) Consortium	Harper VanSteenhouse et al	?	?	?
Scotland/QEUH-364A399/2022	EPI_ISL_9996059	2022-02-10	Lighthouse Lab in Glasgow	Wellcome Sanger Institute for the COVID-19 Genomics UK (COG-UK) Consortium	Harper VanSteenhouse et al	?	?	?
Scotland/QEUH-364A4D2/2022	EPI_ISL_9995881	2022-02-10	Lighthouse Lab in Glasgow	Wellcome Sanger Institute for the COVID-19 Genomics UK (COG-UK) Consortium	Harper VanSteenhouse et al	?	?	?
Scotland/QEUH-364A5EE/2022	EPI_ISL_9995847	2022-02-10	Lighthouse Lab in Glasgow	Wellcome Sanger Institute for the COVID-19 Genomics UK (COG-UK) Consortium	Harper VanSteenhouse et al	?	?	?
Scotland/QEUH-364B8C6/2022	EPI_ISL_9997650	2022-02-09	Lighthouse Lab in Glasgow	Wellcome Sanger Institute for the COVID-19 Genomics UK (COG-UK) Consortium	Harper VanSteenhouse et al	?	?	?
Scotland/QEUH-364B9E1/2022	EPI_ISL_9997501	2022-02-09	Lighthouse Lab in Glasgow	Wellcome Sanger Institute for the COVID-19 Genomics UK (COG-UK) Consortium	Harper VanSteenhouse et al	?	?	?
Scotland/QEUH-364BB18/2022	EPI_ISL_9997589	2022-02-10	Lighthouse Lab in Glasgow	Wellcome Sanger Institute for the COVID-19 Genomics UK (COG-UK) Consortium	Harper VanSteenhouse et al	?	?	?
Scotland/QEUH-364BB90/2022	EPI_ISL_9997528	2022-02-09	Lighthouse Lab in Glasgow	Wellcome Sanger Institute for the COVID-19 Genomics UK (COG-UK) Consortium	Harper VanSteenhouse et al	?	?	?
Scotland/QEUH-364BBBE/2022	EPI_ISL_9997614	2022-02-10	Lighthouse Lab in Glasgow	Wellcome Sanger Institute for the COVID-19 Genomics UK (COG-UK) Consortium	Harper VanSteenhouse et al	?	?	?
Scotland/QEUH-364BCAC/2022	EPI_ISL_9997450	2022-02-10	Lighthouse Lab in Glasgow	Wellcome Sanger Institute for the COVID-19 Genomics UK (COG-UK) Consortium	Harper VanSteenhouse et al	?	?	?
Scotland/QEUH-364BDB8/2022	EPI_ISL_9997484	2022-02-09	Lighthouse Lab in Glasgow	Wellcome Sanger Institute for the COVID-19 Genomics UK (COG-UK) Consortium	Harper VanSteenhouse et al	?	?	?
Scotland/QEUH-364BE79/2022	EPI_ISL_9997479	2022-02-09	Lighthouse Lab in Glasgow	Wellcome Sanger Institute for the COVID-19 Genomics UK (COG-UK) Consortium	Harper VanSteenhouse et al	?	?	?
Scotland/QEUH-364BE88/2022	EPI_ISL_9997474	2022-02-09	Lighthouse Lab in Glasgow	Wellcome Sanger Institute for the COVID-19 Genomics UK (COG-UK) Consortium	Harper VanSteenhouse et al	?	?	?
Scotland/QEUH-364C054/2022	EPI_ISL_9997465	2022-02-10	Lighthouse Lab in Glasgow	Wellcome Sanger Institute for the COVID-19 Genomics UK (COG-UK) Consortium	Harper VanSteenhouse et al	?	?	?
Scotland/QEUH-364C115/2022	EPI_ISL_9997630	2022-02-10	Lighthouse Lab in Glasgow	Wellcome Sanger Institute for the COVID-19 Genomics UK (COG-UK) Consortium	Harper VanSteenhouse et al	?	?	?
Scotland/QEUH-364C17F/2022	EPI_ISL_9997544	2022-02-10	Lighthouse Lab in Glasgow	Wellcome Sanger Institute for the COVID-19 Genomics UK (COG-UK) Consortium	Harper VanSteenhouse et al	?	?	?
Scotland/QEUH-364C1AC/2022	EPI_ISL_9997541	2022-02-10	Lighthouse Lab in Glasgow	Wellcome Sanger Institute for the COVID-19 Genomics UK (COG-UK) Consortium	Harper VanSteenhouse et al	?	?	?
Scotland/QEUH-364C221/2022	EPI_ISL_9997648	2022-02-10	Lighthouse Lab in Glasgow	Wellcome Sanger Institute for the COVID-19 Genomics UK (COG-UK) Consortium	Harper VanSteenhouse et al	?	?	?
Scotland/QEUH-364C29A/2022	EPI_ISL_9997317	2022-02-10	Lighthouse Lab in Glasgow	Wellcome Sanger Institute for the COVID-19 Genomics UK (COG-UK) Consortium	Harper VanSteenhouse et al	?	?	?
Scotland/QEUH-364E0DA/2022	EPI_ISL_9997598	2022-02-09	Lighthouse Lab in Glasgow	Wellcome Sanger Institute for the COVID-19 Genomics UK (COG-UK) Consortium	Harper VanSteenhouse et al	?	?	?
Scotland/QEUH-364E131/2022	EPI_ISL_9997516	2022-02-10	Lighthouse Lab in Glasgow	Wellcome Sanger Institute for the COVID-19 Genomics UK (COG-UK) Consortium	Harper VanSteenhouse et al	?	?	?
Scotland/QEUH-364E22F/2022	EPI_ISL_10202626	2022-02-09	Lighthouse Lab in Glasgow	Wellcome Sanger Institute for the COVID-19 Genomics UK (COG-UK) Consortium	Harper VanSteenhouse et al	?	?	?
Scotland/QEUH-364E377/2022	EPI_ISL_10202678	2022-02-09	Lighthouse Lab in Glasgow	Wellcome Sanger Institute for the COVID-19 Genomics UK (COG-UK) Consortium	Harper VanSteenhouse et al	?	?	?
Scotland/QEUH-364E3D1/2022	EPI_ISL_10202748	2022-02-09	Lighthouse Lab in Glasgow	Wellcome Sanger Institute for the COVID-19 Genomics UK (COG-UK) Consortium	Harper VanSteenhouse et al	?	?	?
Scotland/QEUH-364E3FF/2022	EPI_ISL_10202426	2022-02-09	Lighthouse Lab in Glasgow	Wellcome Sanger Institute for the COVID-19 Genomics UK (COG-UK) Consortium	Harper VanSteenhouse et al	?	?	?
Scotland/QEUH-364E5EA/2022	EPI_ISL_10202725	2022-02-09	Lighthouse Lab in Glasgow	Wellcome Sanger Institute for the COVID-19 Genomics UK (COG-UK) Consortium	Harper VanSteenhouse et al	?	?	?
Scotland/QEUH-364FA08/2022	EPI_ISL_10202437	2022-02-10	Lighthouse Lab in Glasgow	Wellcome Sanger Institute for the COVID-19 Genomics UK (COG-UK) Consortium	Harper VanSteenhouse et al	?	?	?
Scotland/QEUH-364FDE1/2022	EPI_ISL_10202655	2022-02-10	Lighthouse Lab in Glasgow	Wellcome Sanger Institute for the COVID-19 Genomics UK (COG-UK) Consortium	Harper VanSteenhouse et al	?	?	?
Scotland/QEUH-364FE0C/2022	EPI_ISL_10202652	2022-02-10	Lighthouse Lab in Glasgow	Wellcome Sanger Institute for the COVID-19 Genomics UK (COG-UK) Consortium	Harper VanSteenhouse et al	?	?	?
Scotland/QEUH-364FE39/2022	EPI_ISL_10202699	2022-02-10	Lighthouse Lab in Glasgow	Wellcome Sanger Institute for the COVID-19 Genomics UK (COG-UK) Consortium	Harper VanSteenhouse et al	?	?	?
Scotland/QEUH-36500D5/2022	EPI_ISL_10202556	2022-02-10	Lighthouse Lab in Glasgow	Wellcome Sanger Institute for the COVID-19 Genomics UK (COG-UK) Consortium	Harper VanSteenhouse et al	?	?	?
Scotland/QEUH-365020C/2022	EPI_ISL_10202732	2022-02-10	Lighthouse Lab in Glasgow	Wellcome Sanger Institute for the COVID-19 Genomics UK (COG-UK) Consortium	Harper VanSteenhouse et al	?	?	?
Scotland/QEUH-365022A/2022	EPI_ISL_10202692	2022-02-10	Lighthouse Lab in Glasgow	Wellcome Sanger Institute for the COVID-19 Genomics UK (COG-UK) Consortium	Harper VanSteenhouse et al	?	?	?
Scotland/QEUH-3650293/2022	EPI_ISL_10202538	2022-02-10	Lighthouse Lab in Glasgow	Wellcome Sanger Institute for the COVID-19 Genomics UK (COG-UK) Consortium	Harper VanSteenhouse et al	?	?	?
Scotland/QEUH-36502C0/2022	EPI_ISL_10202555	2022-02-10	Lighthouse Lab in Glasgow	Wellcome Sanger Institute for the COVID-19 Genomics UK (COG-UK) Consortium	Harper VanSteenhouse et al	?	?	?
Scotland/QEUH-3650309/2022	EPI_ISL_10202512	2022-02-10	Lighthouse Lab in Glasgow	Wellcome Sanger Institute for the COVID-19 Genomics UK (COG-UK) Consortium	Harper VanSteenhouse et al	?	?	?
Scotland/QEUH-3650345/2022	EPI_ISL_10202650	2022-02-10	Lighthouse Lab in Glasgow	Wellcome Sanger Institute for the COVID-19 Genomics UK (COG-UK) Consortium	Harper VanSteenhouse et al	?	?	?
Scotland/QEUH-3650354/2022	EPI_ISL_10202543	2022-02-10	Lighthouse Lab in Glasgow	Wellcome Sanger Institute for the COVID-19 Genomics UK (COG-UK) Consortium	Harper VanSteenhouse et al	?	?	?
Scotland/QEUH-3650406/2022	EPI_ISL_10202657	2022-02-10	Lighthouse Lab in Glasgow	Wellcome Sanger Institute for the COVID-19 Genomics UK (COG-UK) Consortium	Harper VanSteenhouse et al	?	?	?
Scotland/QEUH-3651CC1/2022	EPI_ISL_9995181	2022-02-10	Lighthouse Lab in Glasgow	Wellcome Sanger Institute for the COVID-19 Genomics UK (COG-UK) Consortium	Harper VanSteenhouse et al	?	?	?
Scotland/QEUH-3651D28/2022	EPI_ISL_9995386	2022-02-10	Lighthouse Lab in Glasgow	Wellcome Sanger Institute for the COVID-19 Genomics UK (COG-UK) Consortium	Harper VanSteenhouse et al	?	?	?
Scotland/QEUH-3651D82/2022	EPI_ISL_9995330	2022-02-10	Lighthouse Lab in Glasgow	Wellcome Sanger Institute for the COVID-19 Genomics UK (COG-UK) Consortium	Harper VanSteenhouse et al	?	?	?
Scotland/QEUH-3651ECB/2022	EPI_ISL_9995359	2022-02-10	Lighthouse Lab in Glasgow	Wellcome Sanger Institute for the COVID-19 Genomics UK (COG-UK) Consortium	Harper VanSteenhouse et al	?	?	?
Scotland/QEUH-3651F8C/2022	EPI_ISL_9995164	2022-02-10	Lighthouse Lab in Glasgow	Wellcome Sanger Institute for the COVID-19 Genomics UK (COG-UK) Consortium	Harper VanSteenhouse et al	?	?	?
Scotland/QEUH-365201F/2022	EPI_ISL_9995152	2022-02-10	Lighthouse Lab in Glasgow	Wellcome Sanger Institute for the COVID-19 Genomics UK (COG-UK) Consortium	Harper VanSteenhouse et al	?	?	?
Scotland/QEUH-365211C/2022	EPI_ISL_9995219	2022-02-10	Lighthouse Lab in Glasgow	Wellcome Sanger Institute for the COVID-19 Genomics UK (COG-UK) Consortium	Harper VanSteenhouse et al	?	?	?
Scotland/QEUH-36521A3/2022	EPI_ISL_9995256	2022-02-10	Lighthouse Lab in Glasgow	Wellcome Sanger Institute for the COVID-19 Genomics UK (COG-UK) Consortium	Harper VanSteenhouse et al	?	?	?
Scotland/QEUH-36521D0/2022	EPI_ISL_9995368	2022-02-10	Lighthouse Lab in Glasgow	Wellcome Sanger Institute for the COVID-19 Genomics UK (COG-UK) Consortium	Harper VanSteenhouse et al	?	?	?
Scotland/QEUH-3652219/2022	EPI_ISL_9995393	2022-02-10	Lighthouse Lab in Glasgow	Wellcome Sanger Institute for the COVID-19 Genomics UK (COG-UK) Consortium	Harper VanSteenhouse et al	?	?	?
Scotland/QEUH-3652255/2022	EPI_ISL_9995165	2022-02-10	Lighthouse Lab in Glasgow	Wellcome Sanger Institute for the COVID-19 Genomics UK (COG-UK) Consortium	Harper VanSteenhouse et al	?	?	?
Scotland/QEUH-36522FB/2022	EPI_ISL_10202560	2022-02-09	Lighthouse Lab in Glasgow	Wellcome Sanger Institute for the COVID-19 Genomics UK (COG-UK) Consortium	Harper VanSteenhouse et al	?	?	?
Scotland/QEUH-3652404/2022	EPI_ISL_10202439	2022-02-09	Lighthouse Lab in Glasgow	Wellcome Sanger Institute for the COVID-19 Genomics UK (COG-UK) Consortium	Harper VanSteenhouse et al	?	?	?
Scotland/QEUH-3652589/2022	EPI_ISL_10202523	2022-02-09	Lighthouse Lab in Glasgow	Wellcome Sanger Institute for the COVID-19 Genomics UK (COG-UK) Consortium	Harper VanSteenhouse et al	?	?	?
Scotland/QEUH-3652598/2022	EPI_ISL_10202643	2022-02-09	Lighthouse Lab in Glasgow	Wellcome Sanger Institute for the COVID-19 Genomics UK (COG-UK) Consortium	Harper VanSteenhouse et al	?	?	?
Scotland/QEUH-365261D/2022	EPI_ISL_10202514	2022-02-09	Lighthouse Lab in Glasgow	Wellcome Sanger Institute for the COVID-19 Genomics UK (COG-UK) Consortium	Harper VanSteenhouse et al	?	?	?
Scotland/QEUH-365271A/2022	EPI_ISL_10202569	2022-02-09	Lighthouse Lab in Glasgow	Wellcome Sanger Institute for the COVID-19 Genomics UK (COG-UK) Consortium	Harper VanSteenhouse et al	?	?	?
Scotland/QEUH-3652792/2022	EPI_ISL_10202541	2022-02-09	Lighthouse Lab in Glasgow	Wellcome Sanger Institute for the COVID-19 Genomics UK (COG-UK) Consortium	Harper VanSteenhouse et al	?	?	?
Scotland/QEUH-36527FC/2022	EPI_ISL_10202745	2022-02-08	Lighthouse Lab in Glasgow	Wellcome Sanger Institute for the COVID-19 Genomics UK (COG-UK) Consortium	Harper VanSteenhouse et al	?	?	?
Scotland/QEUH-365403B/2022	EPI_ISL_9995139	2022-02-09	Lighthouse Lab in Glasgow	Wellcome Sanger Institute for the COVID-19 Genomics UK (COG-UK) Consortium	Harper VanSteenhouse et al	?	?	?
Scotland/QEUH-365404A/2022	EPI_ISL_9995370	2022-02-09	Lighthouse Lab in Glasgow	Wellcome Sanger Institute for the COVID-19 Genomics UK (COG-UK) Consortium	Harper VanSteenhouse et al	?	?	?
Scotland/QEUH-3654208/2022	EPI_ISL_9995336	2022-02-09	Lighthouse Lab in Glasgow	Wellcome Sanger Institute for the COVID-19 Genomics UK (COG-UK) Consortium	Harper VanSteenhouse et al	?	?	?
Scotland/QEUH-3654280/2022	EPI_ISL_9995282	2022-02-09	Lighthouse Lab in Glasgow	Wellcome Sanger Institute for the COVID-19 Genomics UK (COG-UK) Consortium	Harper VanSteenhouse et al	?	?	?
Scotland/QEUH-3654305/2022	EPI_ISL_9995415	2022-02-09	Lighthouse Lab in Glasgow	Wellcome Sanger Institute for the COVID-19 Genomics UK (COG-UK) Consortium	Harper VanSteenhouse et al	?	?	?
Scotland/QEUH-365437E/2022	EPI_ISL_9995168	2022-02-09	Lighthouse Lab in Glasgow	Wellcome Sanger Institute for the COVID-19 Genomics UK (COG-UK) Consortium	Harper VanSteenhouse et al	?	?	?
Scotland/QEUH-3654420/2022	EPI_ISL_9995410	2022-02-09	Lighthouse Lab in Glasgow	Wellcome Sanger Institute for the COVID-19 Genomics UK (COG-UK) Consortium	Harper VanSteenhouse et al	?	?	?
Scotland/QEUH-365460C/2022	EPI_ISL_9995390	2022-02-09	Lighthouse Lab in Glasgow	Wellcome Sanger Institute for the COVID-19 Genomics UK (COG-UK) Consortium	Harper VanSteenhouse et al	?	?	?
Scotland/QEUH-365462A/2022	EPI_ISL_9995381	2022-02-09	Lighthouse Lab in Glasgow	Wellcome Sanger Institute for the COVID-19 Genomics UK (COG-UK) Consortium	Harper VanSteenhouse et al	?	?	?
Scotland/QEUH-36546B1/2022	EPI_ISL_9995129	2022-02-10	Lighthouse Lab in Glasgow	Wellcome Sanger Institute for the COVID-19 Genomics UK (COG-UK) Consortium	Harper VanSteenhouse et al	?	?	?
Scotland/QEUH-36548D9/2022	EPI_ISL_9995361	2022-02-09	Lighthouse Lab in Glasgow	Wellcome Sanger Institute for the COVID-19 Genomics UK (COG-UK) Consortium	Harper VanSteenhouse et al	?	?	?
Scotland/QEUH-365494F/2022	EPI_ISL_9995218	2022-02-08	Lighthouse Lab in Glasgow	Wellcome Sanger Institute for the COVID-19 Genomics UK (COG-UK) Consortium	Harper VanSteenhouse et al	?	?	?
Scotland/QEUH-3654AD3/2022	EPI_ISL_9995378	2022-02-10	Lighthouse Lab in Glasgow	Wellcome Sanger Institute for the COVID-19 Genomics UK (COG-UK) Consortium	Harper VanSteenhouse et al	?	?	?
Scotland/QEUH-3656400/2022	EPI_ISL_9995195	2022-02-09	Lighthouse Lab in Glasgow	Wellcome Sanger Institute for the COVID-19 Genomics UK (COG-UK) Consortium	Harper VanSteenhouse et al	?	?	?
Scotland/QEUH-36564A6/2022	EPI_ISL_9995153	2022-02-09	Lighthouse Lab in Glasgow	Wellcome Sanger Institute for the COVID-19 Genomics UK (COG-UK) Consortium	Harper VanSteenhouse et al	?	?	?
Scotland/QEUH-3656576/2022	EPI_ISL_9995247	2022-02-09	Lighthouse Lab in Glasgow	Wellcome Sanger Institute for the COVID-19 Genomics UK (COG-UK) Consortium	Harper VanSteenhouse et al	?	?	?
Scotland/QEUH-3656585/2022	EPI_ISL_9995423	2022-02-09	Lighthouse Lab in Glasgow	Wellcome Sanger Institute for the COVID-19 Genomics UK (COG-UK) Consortium	Harper VanSteenhouse et al	?	?	?
Scotland/QEUH-3656804/2022	EPI_ISL_9995329	2022-02-09	Lighthouse Lab in Glasgow	Wellcome Sanger Institute for the COVID-19 Genomics UK (COG-UK) Consortium	Harper VanSteenhouse et al	?	?	?
Scotland/QEUH-3656822/2022	EPI_ISL_9995328	2022-02-09	Lighthouse Lab in Glasgow	Wellcome Sanger Institute for the COVID-19 Genomics UK (COG-UK) Consortium	Harper VanSteenhouse et al	?	?	?
Scotland/QEUH-365692F/2022	EPI_ISL_9992542	2022-02-10	Lighthouse Lab in Glasgow	Wellcome Sanger Institute for the COVID-19 Genomics UK (COG-UK) Consortium	Harper VanSteenhouse et al	?	?	?
Scotland/QEUH-365697A/2022	EPI_ISL_9992483	2022-02-10	Lighthouse Lab in Glasgow	Wellcome Sanger Institute for the COVID-19 Genomics UK (COG-UK) Consortium	Harper VanSteenhouse et al	?	?	?
Scotland/QEUH-3656998/2022	EPI_ISL_9992808	2022-02-10	Lighthouse Lab in Glasgow	Wellcome Sanger Institute for the COVID-19 Genomics UK (COG-UK) Consortium	Harper VanSteenhouse et al	?	?	?
Scotland/QEUH-3656AE0/2022	EPI_ISL_9992600	2022-02-10	Lighthouse Lab in Glasgow	Wellcome Sanger Institute for the COVID-19 Genomics UK (COG-UK) Consortium	Harper VanSteenhouse et al	?	?	?
Scotland/QEUH-3656B38/2022	EPI_ISL_9992733	2022-02-10	Lighthouse Lab in Glasgow	Wellcome Sanger Institute for the COVID-19 Genomics UK (COG-UK) Consortium	Harper VanSteenhouse et al	?	?	?
Scotland/QEUH-3656D05/2022	EPI_ISL_9992566	2022-02-10	Lighthouse Lab in Glasgow	Wellcome Sanger Institute for the COVID-19 Genomics UK (COG-UK) Consortium	Harper VanSteenhouse et al	?	?	?
Scotland/QEUH-3656E02/2022	EPI_ISL_9992569	2022-02-10	Lighthouse Lab in Glasgow	Wellcome Sanger Institute for the COVID-19 Genomics UK (COG-UK) Consortium	Harper VanSteenhouse et al	?	?	?
Scotland/QEUH-3656E11/2022	EPI_ISL_9992539	2022-02-10	Lighthouse Lab in Glasgow	Wellcome Sanger Institute for the COVID-19 Genomics UK (COG-UK) Consortium	Harper VanSteenhouse et al	?	?	?
Scotland/QEUH-3656E4E/2022	EPI_ISL_9992676	2022-02-10	Lighthouse Lab in Glasgow	Wellcome Sanger Institute for the COVID-19 Genomics UK (COG-UK) Consortium	Harper VanSteenhouse et al	?	?	?
Scotland/QEUH-3658671/2022	EPI_ISL_9998306	2022-02-10	Lighthouse Lab in Glasgow	Wellcome Sanger Institute for the COVID-19 Genomics UK (COG-UK) Consortium	Harper VanSteenhouse et al	?	?	?
Scotland/QEUH-3658741/2022	EPI_ISL_9998037	2022-02-10	Lighthouse Lab in Glasgow	Wellcome Sanger Institute for the COVID-19 Genomics UK (COG-UK) Consortium	Harper VanSteenhouse et al	?	?	?
Scotland/QEUH-365876F/2022	EPI_ISL_9998270	2022-02-10	Lighthouse Lab in Glasgow	Wellcome Sanger Institute for the COVID-19 Genomics UK (COG-UK) Consortium	Harper VanSteenhouse et al	?	?	?
Scotland/QEUH-365885D/2022	EPI_ISL_9998099	2022-02-10	Lighthouse Lab in Glasgow	Wellcome Sanger Institute for the COVID-19 Genomics UK (COG-UK) Consortium	Harper VanSteenhouse et al	?	?	?
Scotland/QEUH-365888A/2022	EPI_ISL_9998086	2022-02-10	Lighthouse Lab in Glasgow	Wellcome Sanger Institute for the COVID-19 Genomics UK (COG-UK) Consortium	Harper VanSteenhouse et al	?	?	?
Scotland/QEUH-365893C/2022	EPI_ISL_9998131	2022-02-09	Lighthouse Lab in Glasgow	Wellcome Sanger Institute for the COVID-19 Genomics UK (COG-UK) Consortium	Harper VanSteenhouse et al	?	?	?
Scotland/QEUH-3658AEE/2022	EPI_ISL_9998289	2022-02-10	Lighthouse Lab in Glasgow	Wellcome Sanger Institute for the COVID-19 Genomics UK (COG-UK) Consortium	Harper VanSteenhouse et al	?	?	?
Scotland/QEUH-3658B09/2022	EPI_ISL_9998125	2022-02-10	Lighthouse Lab in Glasgow	Wellcome Sanger Institute for the COVID-19 Genomics UK (COG-UK) Consortium	Harper VanSteenhouse et al	?	?	?
Scotland/QEUH-3658B36/2022	EPI_ISL_9998095	2022-02-10	Lighthouse Lab in Glasgow	Wellcome Sanger Institute for the COVID-19 Genomics UK (COG-UK) Consortium	Harper VanSteenhouse et al	?	?	?
Scotland/QEUH-3658BFA/2022	EPI_ISL_9997987	2022-02-10	Lighthouse Lab in Glasgow	Wellcome Sanger Institute for the COVID-19 Genomics UK (COG-UK) Consortium	Harper VanSteenhouse et al	?	?	?
Scotland/QEUH-3658C60/2022	EPI_ISL_9998110	2022-02-10	Lighthouse Lab in Glasgow	Wellcome Sanger Institute for the COVID-19 Genomics UK (COG-UK) Consortium	Harper VanSteenhouse et al	?	?	?
Scotland/QEUH-3658D9A/2022	EPI_ISL_9998012	2022-02-10	Lighthouse Lab in Glasgow	Wellcome Sanger Institute for the COVID-19 Genomics UK (COG-UK) Consortium	Harper VanSteenhouse et al	?	?	?
Scotland/QEUH-3658E4C/2022	EPI_ISL_9998301	2022-02-10	Lighthouse Lab in Glasgow	Wellcome Sanger Institute for the COVID-19 Genomics UK (COG-UK) Consortium	Harper VanSteenhouse et al	?	?	?
Scotland/QEUH-3659054/2022	EPI_ISL_9998195	2022-02-10	Lighthouse Lab in Glasgow	Wellcome Sanger Institute for the COVID-19 Genomics UK (COG-UK) Consortium	Harper VanSteenhouse et al	?	?	?
Scotland/QEUH-36590FA/2022	EPI_ISL_9997969	2022-02-10	Lighthouse Lab in Glasgow	Wellcome Sanger Institute for the COVID-19 Genomics UK (COG-UK) Consortium	Harper VanSteenhouse et al	?	?	?
Scotland/QEUH-36591F7/2022	EPI_ISL_9998291	2022-02-10	Lighthouse Lab in Glasgow	Wellcome Sanger Institute for the COVID-19 Genomics UK (COG-UK) Consortium	Harper VanSteenhouse et al	?	?	?
Scotland/QEUH-365AADD/2022	EPI_ISL_9998182	2022-02-10	Lighthouse Lab in Glasgow	Wellcome Sanger Institute for the COVID-19 Genomics UK (COG-UK) Consortium	Harper VanSteenhouse et al	?	?	?
Scotland/QEUH-365ACB9/2022	EPI_ISL_9998030	2022-02-10	Lighthouse Lab in Glasgow	Wellcome Sanger Institute for the COVID-19 Genomics UK (COG-UK) Consortium	Harper VanSteenhouse et al	?	?	?
Scotland/QEUH-365AD89/2022	EPI_ISL_9998264	2022-02-10	Lighthouse Lab in Glasgow	Wellcome Sanger Institute for the COVID-19 Genomics UK (COG-UK) Consortium	Harper VanSteenhouse et al	?	?	?
Scotland/QEUH-365ADA7/2022	EPI_ISL_9998205	2022-02-10	Lighthouse Lab in Glasgow	Wellcome Sanger Institute for the COVID-19 Genomics UK (COG-UK) Consortium	Harper VanSteenhouse et al	?	?	?
Scotland/QEUH-365AE3B/2022	EPI_ISL_9998107	2022-02-10	Lighthouse Lab in Glasgow	Wellcome Sanger Institute for the COVID-19 Genomics UK (COG-UK) Consortium	Harper VanSteenhouse et al	?	?	?
Scotland/QEUH-365AE4A/2022	EPI_ISL_9998311	2022-02-09	Lighthouse Lab in Glasgow	Wellcome Sanger Institute for the COVID-19 Genomics UK (COG-UK) Consortium	Harper VanSteenhouse et al	?	?	?
Scotland/QEUH-365AED1/2022	EPI_ISL_9997998	2022-02-10	Lighthouse Lab in Glasgow	Wellcome Sanger Institute for the COVID-19 Genomics UK (COG-UK) Consortium	Harper VanSteenhouse et al	?	?	?
Scotland/QEUH-365AEE0/2022	EPI_ISL_9998234	2022-02-10	Lighthouse Lab in Glasgow	Wellcome Sanger Institute for the COVID-19 Genomics UK (COG-UK) Consortium	Harper VanSteenhouse et al	?	?	?
Scotland/QEUH-365AEFF/2022	EPI_ISL_9998135	2022-02-10	Lighthouse Lab in Glasgow	Wellcome Sanger Institute for the COVID-19 Genomics UK (COG-UK) Consortium	Harper VanSteenhouse et al	?	?	?
Scotland/QEUH-365B632/2022	EPI_ISL_9992795	2022-02-09	Lighthouse Lab in Glasgow	Wellcome Sanger Institute for the COVID-19 Genomics UK (COG-UK) Consortium	Harper VanSteenhouse et al	?	?	?
Scotland/QEUH-365B69C/2022	EPI_ISL_9992573	2022-02-09	Lighthouse Lab in Glasgow	Wellcome Sanger Institute for the COVID-19 Genomics UK (COG-UK) Consortium	Harper VanSteenhouse et al	?	?	?
Scotland/QEUH-365B711/2022	EPI_ISL_9992551	2022-02-09	Lighthouse Lab in Glasgow	Wellcome Sanger Institute for the COVID-19 Genomics UK (COG-UK) Consortium	Harper VanSteenhouse et al	?	?	?
Scotland/QEUH-365B74E/2022	EPI_ISL_9992787	2022-02-09	Lighthouse Lab in Glasgow	Wellcome Sanger Institute for the COVID-19 Genomics UK (COG-UK) Consortium	Harper VanSteenhouse et al	?	?	?
Scotland/QEUH-365B76C/2022	EPI_ISL_9992510	2022-02-09	Lighthouse Lab in Glasgow	Wellcome Sanger Institute for the COVID-19 Genomics UK (COG-UK) Consortium	Harper VanSteenhouse et al	?	?	?
Scotland/QEUH-365B77B/2022	EPI_ISL_9992674	2022-02-09	Lighthouse Lab in Glasgow	Wellcome Sanger Institute for the COVID-19 Genomics UK (COG-UK) Consortium	Harper VanSteenhouse et al	?	?	?
Scotland/QEUH-365B7B7/2022	EPI_ISL_9992658	2022-02-09	Lighthouse Lab in Glasgow	Wellcome Sanger Institute for the COVID-19 Genomics UK (COG-UK) Consortium	Harper VanSteenhouse et al	?	?	?
Scotland/QEUH-365B8A5/2022	EPI_ISL_9992544	2022-02-09	Lighthouse Lab in Glasgow	Wellcome Sanger Institute for the COVID-19 Genomics UK (COG-UK) Consortium	Harper VanSteenhouse et al	?	?	?
Scotland/QEUH-365B957/2022	EPI_ISL_9992479	2022-02-09	Lighthouse Lab in Glasgow	Wellcome Sanger Institute for the COVID-19 Genomics UK (COG-UK) Consortium	Harper VanSteenhouse et al	?	?	?
Scotland/QEUH-365B984/2022	EPI_ISL_9992505	2022-02-09	Lighthouse Lab in Glasgow	Wellcome Sanger Institute for the COVID-19 Genomics UK (COG-UK) Consortium	Harper VanSteenhouse et al	?	?	?
Scotland/QEUH-365B9C0/2022	EPI_ISL_9992580	2022-02-09	Lighthouse Lab in Glasgow	Wellcome Sanger Institute for the COVID-19 Genomics UK (COG-UK) Consortium	Harper VanSteenhouse et al	?	?	?
Scotland/QEUH-365BA09/2022	EPI_ISL_9992625	2022-02-09	Lighthouse Lab in Glasgow	Wellcome Sanger Institute for the COVID-19 Genomics UK (COG-UK) Consortium	Harper VanSteenhouse et al	?	?	?
Scotland/QEUH-365BABE/2022	EPI_ISL_9992486	2022-02-09	Lighthouse Lab in Glasgow	Wellcome Sanger Institute for the COVID-19 Genomics UK (COG-UK) Consortium	Harper VanSteenhouse et al	?	?	?
Scotland/QEUH-365BB15/2022	EPI_ISL_9992714	2022-02-09	Lighthouse Lab in Glasgow	Wellcome Sanger Institute for the COVID-19 Genomics UK (COG-UK) Consortium	Harper VanSteenhouse et al	?	?	?
Scotland/QEUH-365C8D1/2022	EPI_ISL_9998072	2022-02-10	Lighthouse Lab in Glasgow	Wellcome Sanger Institute for the COVID-19 Genomics UK (COG-UK) Consortium	Harper VanSteenhouse et al	?	?	?
Scotland/QEUH-365C983/2022	EPI_ISL_9998279	2022-02-10	Lighthouse Lab in Glasgow	Wellcome Sanger Institute for the COVID-19 Genomics UK (COG-UK) Consortium	Harper VanSteenhouse et al	?	?	?
Scotland/QEUH-365CA9F/2022	EPI_ISL_9998274	2022-02-10	Lighthouse Lab in Glasgow	Wellcome Sanger Institute for the COVID-19 Genomics UK (COG-UK) Consortium	Harper VanSteenhouse et al	?	?	?
Scotland/QEUH-365CB9C/2022	EPI_ISL_9998174	2022-02-10	Lighthouse Lab in Glasgow	Wellcome Sanger Institute for the COVID-19 Genomics UK (COG-UK) Consortium	Harper VanSteenhouse et al	?	?	?
Scotland/QEUH-365CCC6/2022	EPI_ISL_9998260	2022-02-10	Lighthouse Lab in Glasgow	Wellcome Sanger Institute for the COVID-19 Genomics UK (COG-UK) Consortium	Harper VanSteenhouse et al	?	?	?
Scotland/QEUH-366E6C3/2022	EPI_ISL_9993677	2022-02-10	Lighthouse Lab in Glasgow	Wellcome Sanger Institute for the COVID-19 Genomics UK (COG-UK) Consortium	Harper VanSteenhouse et al	?	?	?
Scotland/QEUH-366E8DC/2022	EPI_ISL_9993716	2022-02-11	Lighthouse Lab in Glasgow	Wellcome Sanger Institute for the COVID-19 Genomics UK (COG-UK) Consortium	Harper VanSteenhouse et al	?	?	?
Scotland/QEUH-366E8EB/2022	EPI_ISL_9993566	2022-02-11	Lighthouse Lab in Glasgow	Wellcome Sanger Institute for the COVID-19 Genomics UK (COG-UK) Consortium	Harper VanSteenhouse et al	?	?	?
Scotland/QEUH-366EA30/2022	EPI_ISL_9993742	2022-02-11	Lighthouse Lab in Glasgow	Wellcome Sanger Institute for the COVID-19 Genomics UK (COG-UK) Consortium	Harper VanSteenhouse et al	?	?	?
Scotland/QEUH-366EAB8/2022	EPI_ISL_9993516	2022-02-11	Lighthouse Lab in Glasgow	Wellcome Sanger Institute for the COVID-19 Genomics UK (COG-UK) Consortium	Harper VanSteenhouse et al	?	?	?
Scotland/QEUH-366EB1F/2022	EPI_ISL_9993695	2022-02-10	Lighthouse Lab in Glasgow	Wellcome Sanger Institute for the COVID-19 Genomics UK (COG-UK) Consortium	Harper VanSteenhouse et al	?	?	?
Scotland/QEUH-366EB2E/2022	EPI_ISL_9993579	2022-02-10	Lighthouse Lab in Glasgow	Wellcome Sanger Institute for the COVID-19 Genomics UK (COG-UK) Consortium	Harper VanSteenhouse et al	?	?	?
Scotland/QEUH-366ECFE/2022	EPI_ISL_9993569	2022-02-11	Lighthouse Lab in Glasgow	Wellcome Sanger Institute for the COVID-19 Genomics UK (COG-UK) Consortium	Harper VanSteenhouse et al	?	?	?
Scotland/QEUH-366ED91/2022	EPI_ISL_9993638	2022-02-11	Lighthouse Lab in Glasgow	Wellcome Sanger Institute for the COVID-19 Genomics UK (COG-UK) Consortium	Harper VanSteenhouse et al	?	?	?
Scotland/QEUH-366EF9B/2022	EPI_ISL_9993504	2022-02-11	Lighthouse Lab in Glasgow	Wellcome Sanger Institute for the COVID-19 Genomics UK (COG-UK) Consortium	Harper VanSteenhouse et al	?	?	?
Scotland/QEUH-366F01F/2022	EPI_ISL_9993470	2022-02-11	Lighthouse Lab in Glasgow	Wellcome Sanger Institute for the COVID-19 Genomics UK (COG-UK) Consortium	Harper VanSteenhouse et al	?	?	?
Scotland/QEUH-366F0A6/2022	EPI_ISL_9993478	2022-02-11	Lighthouse Lab in Glasgow	Wellcome Sanger Institute for the COVID-19 Genomics UK (COG-UK) Consortium	Harper VanSteenhouse et al	?	?	?
Scotland/QEUH-366F0B5/2022	EPI_ISL_9993454	2022-02-11	Lighthouse Lab in Glasgow	Wellcome Sanger Institute for the COVID-19 Genomics UK (COG-UK) Consortium	Harper VanSteenhouse et al	?	?	?
Scotland/QEUH-366F20A/2022	EPI_ISL_9993711	2022-02-11	Lighthouse Lab in Glasgow	Wellcome Sanger Institute for the COVID-19 Genomics UK (COG-UK) Consortium	Harper VanSteenhouse et al	?	?	?
Scotland/QEUH-366F219/2022	EPI_ISL_9993700	2022-02-11	Lighthouse Lab in Glasgow	Wellcome Sanger Institute for the COVID-19 Genomics UK (COG-UK) Consortium	Harper VanSteenhouse et al	?	?	?
Scotland/QEUH-366F237/2022	EPI_ISL_9993713	2022-02-11	Lighthouse Lab in Glasgow	Wellcome Sanger Institute for the COVID-19 Genomics UK (COG-UK) Consortium	Harper VanSteenhouse et al	?	?	?
Scotland/QEUH-366F334/2022	EPI_ISL_9993619	2022-02-11	Lighthouse Lab in Glasgow	Wellcome Sanger Institute for the COVID-19 Genomics UK (COG-UK) Consortium	Harper VanSteenhouse et al	?	?	?
Scotland/QEUH-366F3AD/2022	EPI_ISL_9993530	2022-02-09	Lighthouse Lab in Glasgow	Wellcome Sanger Institute for the COVID-19 Genomics UK (COG-UK) Consortium	Harper VanSteenhouse et al	?	?	?
Scotland/QEUH-366F3DA/2022	EPI_ISL_9993707	2022-02-11	Lighthouse Lab in Glasgow	Wellcome Sanger Institute for the COVID-19 Genomics UK (COG-UK) Consortium	Harper VanSteenhouse et al	?	?	?
Scotland/QEUH-366F4F5/2022	EPI_ISL_9993764	2022-02-11	Lighthouse Lab in Glasgow	Wellcome Sanger Institute for the COVID-19 Genomics UK (COG-UK) Consortium	Harper VanSteenhouse et al	?	?	?
Scotland/QEUH-366F598/2022	EPI_ISL_9993588	2022-02-11	Lighthouse Lab in Glasgow	Wellcome Sanger Institute for the COVID-19 Genomics UK (COG-UK) Consortium	Harper VanSteenhouse et al	?	?	?
Scotland/QEUH-366F5E3/2022	EPI_ISL_9993567	2022-02-11	Lighthouse Lab in Glasgow	Wellcome Sanger Institute for the COVID-19 Genomics UK (COG-UK) Consortium	Harper VanSteenhouse et al	?	?	?
Scotland/QEUH-366F668/2022	EPI_ISL_9993762	2022-02-11	Lighthouse Lab in Glasgow	Wellcome Sanger Institute for the COVID-19 Genomics UK (COG-UK) Consortium	Harper VanSteenhouse et al	?	?	?
Scotland/QEUH-366F880/2022	EPI_ISL_9993728	2022-02-10	Lighthouse Lab in Glasgow	Wellcome Sanger Institute for the COVID-19 Genomics UK (COG-UK) Consortium	Harper VanSteenhouse et al	?	?	?
Scotland/QEUH-366F8BD/2022	EPI_ISL_9993600	2022-02-10	Lighthouse Lab in Glasgow	Wellcome Sanger Institute for the COVID-19 Genomics UK (COG-UK) Consortium	Harper VanSteenhouse et al	?	?	?
Scotland/QEUH-366FBB4/2022	EPI_ISL_9993483	2022-02-10	Lighthouse Lab in Glasgow	Wellcome Sanger Institute for the COVID-19 Genomics UK (COG-UK) Consortium	Harper VanSteenhouse et al	?	?	?
Scotland/QEUH-366FCB1/2022	EPI_ISL_9993551	2022-02-10	Lighthouse Lab in Glasgow	Wellcome Sanger Institute for the COVID-19 Genomics UK (COG-UK) Consortium	Harper VanSteenhouse et al	?	?	?
Scotland/QEUH-366FCDF/2022	EPI_ISL_9993609	2022-02-10	Lighthouse Lab in Glasgow	Wellcome Sanger Institute for the COVID-19 Genomics UK (COG-UK) Consortium	Harper VanSteenhouse et al	?	?	?
Scotland/QEUH-366FD36/2022	EPI_ISL_9993621	2022-02-10	Lighthouse Lab in Glasgow	Wellcome Sanger Institute for the COVID-19 Genomics UK (COG-UK) Consortium	Harper VanSteenhouse et al	?	?	?
Scotland/QEUH-366FD81/2022	EPI_ISL_9993687	2022-02-10	Lighthouse Lab in Glasgow	Wellcome Sanger Institute for the COVID-19 Genomics UK (COG-UK) Consortium	Harper VanSteenhouse et al	?	?	?
Scotland/QEUH-367041F/2022	EPI_ISL_9990656	2022-02-10	Lighthouse Lab in Glasgow	Wellcome Sanger Institute for the COVID-19 Genomics UK (COG-UK) Consortium	Harper VanSteenhouse et al	?	?	?
Scotland/QEUH-3670655/2022	EPI_ISL_9991001	2022-02-10	Lighthouse Lab in Glasgow	Wellcome Sanger Institute for the COVID-19 Genomics UK (COG-UK) Consortium	Harper VanSteenhouse et al	?	?	?
Scotland/QEUH-3670664/2022	EPI_ISL_9991002	2022-02-10	Lighthouse Lab in Glasgow	Wellcome Sanger Institute for the COVID-19 Genomics UK (COG-UK) Consortium	Harper VanSteenhouse et al	?	?	?
Scotland/QEUH-367078F/2022	EPI_ISL_9990743	2022-02-10	Lighthouse Lab in Glasgow	Wellcome Sanger Institute for the COVID-19 Genomics UK (COG-UK) Consortium	Harper VanSteenhouse et al	?	?	?
Scotland/QEUH-367086E/2022	EPI_ISL_9990718	2022-02-10	Lighthouse Lab in Glasgow	Wellcome Sanger Institute for the COVID-19 Genomics UK (COG-UK) Consortium	Harper VanSteenhouse et al	?	?	?
Scotland/QEUH-3670901/2022	EPI_ISL_9990873	2022-02-10	Lighthouse Lab in Glasgow	Wellcome Sanger Institute for the COVID-19 Genomics UK (COG-UK) Consortium	Harper VanSteenhouse et al	?	?	?
Scotland/QEUH-36709F2/2022	EPI_ISL_9990788	2022-02-11	Lighthouse Lab in Glasgow	Wellcome Sanger Institute for the COVID-19 Genomics UK (COG-UK) Consortium	Harper VanSteenhouse et al	?	?	?
Scotland/QEUH-3670A4A/2022	EPI_ISL_9990793	2022-02-10	Lighthouse Lab in Glasgow	Wellcome Sanger Institute for the COVID-19 Genomics UK (COG-UK) Consortium	Harper VanSteenhouse et al	?	?	?
Scotland/QEUH-3670AA4/2022	EPI_ISL_9990818	2022-02-10	Lighthouse Lab in Glasgow	Wellcome Sanger Institute for the COVID-19 Genomics UK (COG-UK) Consortium	Harper VanSteenhouse et al	?	?	?
Scotland/QEUH-3670B1A/2022	EPI_ISL_9990899	2022-02-11	Lighthouse Lab in Glasgow	Wellcome Sanger Institute for the COVID-19 Genomics UK (COG-UK) Consortium	Harper VanSteenhouse et al	?	?	?
Scotland/QEUH-3670C71/2022	EPI_ISL_9990963	2022-02-10	Lighthouse Lab in Glasgow	Wellcome Sanger Institute for the COVID-19 Genomics UK (COG-UK) Consortium	Harper VanSteenhouse et al	?	?	?
Scotland/QEUH-3670D6F/2022	EPI_ISL_9990929	2022-02-10	Lighthouse Lab in Glasgow	Wellcome Sanger Institute for the COVID-19 Genomics UK (COG-UK) Consortium	Harper VanSteenhouse et al	?	?	?
Scotland/QEUH-3670DAB/2022	EPI_ISL_9990794	2022-02-11	Lighthouse Lab in Glasgow	Wellcome Sanger Institute for the COVID-19 Genomics UK (COG-UK) Consortium	Harper VanSteenhouse et al	?	?	?
Scotland/QEUH-3670DC9/2022	EPI_ISL_9990902	2022-02-11	Lighthouse Lab in Glasgow	Wellcome Sanger Institute for the COVID-19 Genomics UK (COG-UK) Consortium	Harper VanSteenhouse et al	?	?	?
Scotland/QEUH-3670E8A/2022	EPI_ISL_9990947	2022-02-11	Lighthouse Lab in Glasgow	Wellcome Sanger Institute for the COVID-19 Genomics UK (COG-UK) Consortium	Harper VanSteenhouse et al	?	?	?
Scotland/QEUH-3670E99/2022	EPI_ISL_9990874	2022-02-11	Lighthouse Lab in Glasgow	Wellcome Sanger Institute for the COVID-19 Genomics UK (COG-UK) Consortium	Harper VanSteenhouse et al	?	?	?
Scotland/QEUH-3670EF3/2022	EPI_ISL_9991018	2022-02-11	Lighthouse Lab in Glasgow	Wellcome Sanger Institute for the COVID-19 Genomics UK (COG-UK) Consortium	Harper VanSteenhouse et al	?	?	?
Scotland/QEUH-3672E5B/2022	EPI_ISL_9990684	2022-02-10	Lighthouse Lab in Glasgow	Wellcome Sanger Institute for the COVID-19 Genomics UK (COG-UK) Consortium	Harper VanSteenhouse et al	?	?	?
Scotland/QEUH-3673090/2022	EPI_ISL_9990650	2022-02-10	Lighthouse Lab in Glasgow	Wellcome Sanger Institute for the COVID-19 Genomics UK (COG-UK) Consortium	Harper VanSteenhouse et al	?	?	?
Scotland/QEUH-3673221/2022	EPI_ISL_9990668	2022-02-10	Lighthouse Lab in Glasgow	Wellcome Sanger Institute for the COVID-19 Genomics UK (COG-UK) Consortium	Harper VanSteenhouse et al	?	?	?
Scotland/QEUH-36733D3/2022	EPI_ISL_9990910	2022-02-11	Lighthouse Lab in Glasgow	Wellcome Sanger Institute for the COVID-19 Genomics UK (COG-UK) Consortium	Harper VanSteenhouse et al	?	?	?
Scotland/QEUH-36734A3/2022	EPI_ISL_9990826	2022-02-11	Lighthouse Lab in Glasgow	Wellcome Sanger Institute for the COVID-19 Genomics UK (COG-UK) Consortium	Harper VanSteenhouse et al	?	?	?
Scotland/QEUH-36734EF/2022	EPI_ISL_9991010	2022-02-11	Lighthouse Lab in Glasgow	Wellcome Sanger Institute for the COVID-19 Genomics UK (COG-UK) Consortium	Harper VanSteenhouse et al	?	?	?
Scotland/QEUH-3673546/2022	EPI_ISL_9990722	2022-02-11	Lighthouse Lab in Glasgow	Wellcome Sanger Institute for the COVID-19 Genomics UK (COG-UK) Consortium	Harper VanSteenhouse et al	?	?	?
Scotland/QEUH-3673607/2022	EPI_ISL_9991004	2022-02-11	Lighthouse Lab in Glasgow	Wellcome Sanger Institute for the COVID-19 Genomics UK (COG-UK) Consortium	Harper VanSteenhouse et al	?	?	?
Scotland/QEUH-36736F8/2022	EPI_ISL_9990787	2022-02-11	Lighthouse Lab in Glasgow	Wellcome Sanger Institute for the COVID-19 Genomics UK (COG-UK) Consortium	Harper VanSteenhouse et al	?	?	?
Scotland/QEUH-3673713/2022	EPI_ISL_9990705	2022-02-11	Lighthouse Lab in Glasgow	Wellcome Sanger Institute for the COVID-19 Genomics UK (COG-UK) Consortium	Harper VanSteenhouse et al	?	?	?
Scotland/QEUH-3673801/2022	EPI_ISL_9990671	2022-02-11	Lighthouse Lab in Glasgow	Wellcome Sanger Institute for the COVID-19 Genomics UK (COG-UK) Consortium	Harper VanSteenhouse et al	?	?	?
Scotland/QEUH-3678C79/2022	EPI_ISL_9989594	2022-02-11	Lighthouse Lab in Glasgow	Wellcome Sanger Institute for the COVID-19 Genomics UK (COG-UK) Consortium	Harper VanSteenhouse et al	?	?	?
Scotland/QEUH-3678CD3/2022	EPI_ISL_9989590	2022-02-11	Lighthouse Lab in Glasgow	Wellcome Sanger Institute for the COVID-19 Genomics UK (COG-UK) Consortium	Harper VanSteenhouse et al	?	?	?
Scotland/QEUH-3678CF1/2022	EPI_ISL_9989467	2022-02-11	Lighthouse Lab in Glasgow	Wellcome Sanger Institute for the COVID-19 Genomics UK (COG-UK) Consortium	Harper VanSteenhouse et al	?	?	?
Scotland/QEUH-3678E64/2022	EPI_ISL_9989612	2022-02-11	Lighthouse Lab in Glasgow	Wellcome Sanger Institute for the COVID-19 Genomics UK (COG-UK) Consortium	Harper VanSteenhouse et al	?	?	?
Scotland/QEUH-3678ECE/2022	EPI_ISL_9989737	2022-02-11	Lighthouse Lab in Glasgow	Wellcome Sanger Institute for the COVID-19 Genomics UK (COG-UK) Consortium	Harper VanSteenhouse et al	?	?	?
Scotland/QEUH-3678FAD/2022	EPI_ISL_9989586	2022-02-11	Lighthouse Lab in Glasgow	Wellcome Sanger Institute for the COVID-19 Genomics UK (COG-UK) Consortium	Harper VanSteenhouse et al	?	?	?
Scotland/QEUH-3678FDA/2022	EPI_ISL_9989474	2022-02-11	Lighthouse Lab in Glasgow	Wellcome Sanger Institute for the COVID-19 Genomics UK (COG-UK) Consortium	Harper VanSteenhouse et al	?	?	?
Scotland/QEUH-3679030/2022	EPI_ISL_9989540	2022-02-11	Lighthouse Lab in Glasgow	Wellcome Sanger Institute for the COVID-19 Genomics UK (COG-UK) Consortium	Harper VanSteenhouse et al	?	?	?
Scotland/QEUH-367904F/2022	EPI_ISL_9989609	2022-02-11	Lighthouse Lab in Glasgow	Wellcome Sanger Institute for the COVID-19 Genomics UK (COG-UK) Consortium	Harper VanSteenhouse et al	?	?	?
Scotland/QEUH-367AE62/2022	EPI_ISL_9989599	2022-02-11	Lighthouse Lab in Glasgow	Wellcome Sanger Institute for the COVID-19 Genomics UK (COG-UK) Consortium	Harper VanSteenhouse et al	?	?	?
Scotland/QEUH-367B186/2022	EPI_ISL_9989585	2022-02-10	Lighthouse Lab in Glasgow	Wellcome Sanger Institute for the COVID-19 Genomics UK (COG-UK) Consortium	Harper VanSteenhouse et al	?	?	?
Scotland/QEUH-367B283/2022	EPI_ISL_9989593	2022-02-11	Lighthouse Lab in Glasgow	Wellcome Sanger Institute for the COVID-19 Genomics UK (COG-UK) Consortium	Harper VanSteenhouse et al	?	?	?
Scotland/QEUH-367B3CC/2022	EPI_ISL_9989679	2022-02-11	Lighthouse Lab in Glasgow	Wellcome Sanger Institute for the COVID-19 Genomics UK (COG-UK) Consortium	Harper VanSteenhouse et al	?	?	?
Scotland/QEUH-367D1FD/2022	EPI_ISL_9993283	2022-02-11	Lighthouse Lab in Glasgow	Wellcome Sanger Institute for the COVID-19 Genomics UK (COG-UK) Consortium	Harper VanSteenhouse et al	?	?	?
Scotland/QEUH-367D209/2022	EPI_ISL_9993367	2022-02-11	Lighthouse Lab in Glasgow	Wellcome Sanger Institute for the COVID-19 Genomics UK (COG-UK) Consortium	Harper VanSteenhouse et al	?	?	?
Scotland/QEUH-367D2CD/2022	EPI_ISL_9993305	2022-02-11	Lighthouse Lab in Glasgow	Wellcome Sanger Institute for the COVID-19 Genomics UK (COG-UK) Consortium	Harper VanSteenhouse et al	?	?	?
Scotland/QEUH-367D306/2022	EPI_ISL_9993308	2022-02-11	Lighthouse Lab in Glasgow	Wellcome Sanger Institute for the COVID-19 Genomics UK (COG-UK) Consortium	Harper VanSteenhouse et al	?	?	?
Scotland/QEUH-367D324/2022	EPI_ISL_9993131	2022-02-11	Lighthouse Lab in Glasgow	Wellcome Sanger Institute for the COVID-19 Genomics UK (COG-UK) Consortium	Harper VanSteenhouse et al	?	?	?
Scotland/QEUH-367D351/2022	EPI_ISL_9993278	2022-02-11	Lighthouse Lab in Glasgow	Wellcome Sanger Institute for the COVID-19 Genomics UK (COG-UK) Consortium	Harper VanSteenhouse et al	?	?	?
Scotland/QEUH-367D403/2022	EPI_ISL_9993171	2022-02-11	Lighthouse Lab in Glasgow	Wellcome Sanger Institute for the COVID-19 Genomics UK (COG-UK) Consortium	Harper VanSteenhouse et al	?	?	?
Scotland/QEUH-367D47C/2022	EPI_ISL_9993407	2022-02-11	Lighthouse Lab in Glasgow	Wellcome Sanger Institute for the COVID-19 Genomics UK (COG-UK) Consortium	Harper VanSteenhouse et al	?	?	?
Scotland/QEUH-367D48B/2022	EPI_ISL_9993429	2022-02-11	Lighthouse Lab in Glasgow	Wellcome Sanger Institute for the COVID-19 Genomics UK (COG-UK) Consortium	Harper VanSteenhouse et al	?	?	?
Scotland/QEUH-367D4A9/2022	EPI_ISL_9993176	2022-02-11	Lighthouse Lab in Glasgow	Wellcome Sanger Institute for the COVID-19 Genomics UK (COG-UK) Consortium	Harper VanSteenhouse et al	?	?	?
Scotland/QEUH-367D4B8/2022	EPI_ISL_9993243	2022-02-11	Lighthouse Lab in Glasgow	Wellcome Sanger Institute for the COVID-19 Genomics UK (COG-UK) Consortium	Harper VanSteenhouse et al	?	?	?
Scotland/QEUH-367D579/2022	EPI_ISL_9993399	2022-02-11	Lighthouse Lab in Glasgow	Wellcome Sanger Institute for the COVID-19 Genomics UK (COG-UK) Consortium	Harper VanSteenhouse et al	?	?	?
Scotland/QEUH-367D5D3/2022	EPI_ISL_9993349	2022-02-11	Lighthouse Lab in Glasgow	Wellcome Sanger Institute for the COVID-19 Genomics UK (COG-UK) Consortium	Harper VanSteenhouse et al	?	?	?
Scotland/QEUH-367D676/2022	EPI_ISL_9993180	2022-02-11	Lighthouse Lab in Glasgow	Wellcome Sanger Institute for the COVID-19 Genomics UK (COG-UK) Consortium	Harper VanSteenhouse et al	?	?	?
Scotland/QEUH-367D6D0/2022	EPI_ISL_9993288	2022-02-11	Lighthouse Lab in Glasgow	Wellcome Sanger Institute for the COVID-19 Genomics UK (COG-UK) Consortium	Harper VanSteenhouse et al	?	?	?
Scotland/QEUH-367D70A/2022	EPI_ISL_9993360	2022-02-11	Lighthouse Lab in Glasgow	Wellcome Sanger Institute for the COVID-19 Genomics UK (COG-UK) Consortium	Harper VanSteenhouse et al	?	?	?
Scotland/QEUH-367D728/2022	EPI_ISL_9993212	2022-02-11	Lighthouse Lab in Glasgow	Wellcome Sanger Institute for the COVID-19 Genomics UK (COG-UK) Consortium	Harper VanSteenhouse et al	?	?	?
Scotland/QEUH-367D746/2022	EPI_ISL_9993386	2022-02-11	Lighthouse Lab in Glasgow	Wellcome Sanger Institute for the COVID-19 Genomics UK (COG-UK) Consortium	Harper VanSteenhouse et al	?	?	?
Scotland/QEUH-367EF7A/2022	EPI_ISL_9993330	2022-02-11	Lighthouse Lab in Glasgow	Wellcome Sanger Institute for the COVID-19 Genomics UK (COG-UK) Consortium	Harper VanSteenhouse et al	?	?	?
Scotland/QEUH-367EF98/2022	EPI_ISL_9993228	2022-02-11	Lighthouse Lab in Glasgow	Wellcome Sanger Institute for the COVID-19 Genomics UK (COG-UK) Consortium	Harper VanSteenhouse et al	?	?	?
Scotland/QEUH-367F0FE/2022	EPI_ISL_9993165	2022-02-11	Lighthouse Lab in Glasgow	Wellcome Sanger Institute for the COVID-19 Genomics UK (COG-UK) Consortium	Harper VanSteenhouse et al	?	?	?
Scotland/QEUH-367F10A/2022	EPI_ISL_9993371	2022-02-11	Lighthouse Lab in Glasgow	Wellcome Sanger Institute for the COVID-19 Genomics UK (COG-UK) Consortium	Harper VanSteenhouse et al	?	?	?
Scotland/QEUH-367F340/2022	EPI_ISL_9993401	2022-02-11	Lighthouse Lab in Glasgow	Wellcome Sanger Institute for the COVID-19 Genomics UK (COG-UK) Consortium	Harper VanSteenhouse et al	?	?	?
Scotland/QEUH-367F37D/2022	EPI_ISL_9993166	2022-02-11	Lighthouse Lab in Glasgow	Wellcome Sanger Institute for the COVID-19 Genomics UK (COG-UK) Consortium	Harper VanSteenhouse et al	?	?	?
Scotland/QEUH-367F498/2022	EPI_ISL_9993163	2022-02-10	Lighthouse Lab in Glasgow	Wellcome Sanger Institute for the COVID-19 Genomics UK (COG-UK) Consortium	Harper VanSteenhouse et al	?	?	?
Scotland/QEUH-367F4C5/2022	EPI_ISL_9993340	2022-02-11	Lighthouse Lab in Glasgow	Wellcome Sanger Institute for the COVID-19 Genomics UK (COG-UK) Consortium	Harper VanSteenhouse et al	?	?	?
Scotland/QEUH-3680DB7/2022	EPI_ISL_10113434	2022-02-11	Lighthouse Lab in Glasgow	Wellcome Sanger Institute for the COVID-19 Genomics UK (COG-UK) Consortium	Harper VanSteenhouse et al	?	?	?
Scotland/QEUH-3681044/2022	EPI_ISL_10113621	2022-02-11	Lighthouse Lab in Glasgow	Wellcome Sanger Institute for the COVID-19 Genomics UK (COG-UK) Consortium	Harper VanSteenhouse et al	?	?	?
Scotland/QEUH-36810CC/2022	EPI_ISL_10113531	2022-02-11	Lighthouse Lab in Glasgow	Wellcome Sanger Institute for the COVID-19 Genomics UK (COG-UK) Consortium	Harper VanSteenhouse et al	?	?	?
Scotland/QEUH-3681132/2022	EPI_ISL_10113576	2022-02-11	Lighthouse Lab in Glasgow	Wellcome Sanger Institute for the COVID-19 Genomics UK (COG-UK) Consortium	Harper VanSteenhouse et al	?	?	?
Scotland/QEUH-3681299/2022	EPI_ISL_10112893	2022-02-11	Lighthouse Lab in Glasgow	Wellcome Sanger Institute for the COVID-19 Genomics UK (COG-UK) Consortium	Harper VanSteenhouse et al	?	?	?
Scotland/QEUH-368134B/2022	EPI_ISL_10112833	2022-02-11	Lighthouse Lab in Glasgow	Wellcome Sanger Institute for the COVID-19 Genomics UK (COG-UK) Consortium	Harper VanSteenhouse et al	?	?	?
Scotland/QEUH-36813E1/2022	EPI_ISL_10112865	2022-02-11	Lighthouse Lab in Glasgow	Wellcome Sanger Institute for the COVID-19 Genomics UK (COG-UK) Consortium	Harper VanSteenhouse et al	?	?	?
Scotland/QEUH-3681439/2022	EPI_ISL_10112901	2022-02-11	Lighthouse Lab in Glasgow	Wellcome Sanger Institute for the COVID-19 Genomics UK (COG-UK) Consortium	Harper VanSteenhouse et al	?	?	?
Scotland/QEUH-3681509/2022	EPI_ISL_10112835	2022-02-11	Lighthouse Lab in Glasgow	Wellcome Sanger Institute for the COVID-19 Genomics UK (COG-UK) Consortium	Harper VanSteenhouse et al	?	?	?
Scotland/QEUH-3681572/2022	EPI_ISL_10112885	2022-02-11	Lighthouse Lab in Glasgow	Wellcome Sanger Institute for the COVID-19 Genomics UK (COG-UK) Consortium	Harper VanSteenhouse et al	?	?	?
Scotland/QEUH-3681581/2022	EPI_ISL_10112895	2022-02-11	Lighthouse Lab in Glasgow	Wellcome Sanger Institute for the COVID-19 Genomics UK (COG-UK) Consortium	Harper VanSteenhouse et al	?	?	?
Scotland/QEUH-3681606/2022	EPI_ISL_10112855	2022-02-11	Lighthouse Lab in Glasgow	Wellcome Sanger Institute for the COVID-19 Genomics UK (COG-UK) Consortium	Harper VanSteenhouse et al	?	?	?
Scotland/QEUH-3681642/2022	EPI_ISL_10112868	2022-02-11	Lighthouse Lab in Glasgow	Wellcome Sanger Institute for the COVID-19 Genomics UK (COG-UK) Consortium	Harper VanSteenhouse et al	?	?	?
Scotland/QEUH-368168E/2022	EPI_ISL_10112836	2022-02-11	Lighthouse Lab in Glasgow	Wellcome Sanger Institute for the COVID-19 Genomics UK (COG-UK) Consortium	Harper VanSteenhouse et al	?	?	?
Scotland/QEUH-36816F7/2022	EPI_ISL_10112845	2022-02-11	Lighthouse Lab in Glasgow	Wellcome Sanger Institute for the COVID-19 Genomics UK (COG-UK) Consortium	Harper VanSteenhouse et al	?	?	?
Scotland/QEUH-3681721/2022	EPI_ISL_10112851	2022-02-11	Lighthouse Lab in Glasgow	Wellcome Sanger Institute for the COVID-19 Genomics UK (COG-UK) Consortium	Harper VanSteenhouse et al	?	?	?
Scotland/QEUH-368175E/2022	EPI_ISL_10112831	2022-02-11	Lighthouse Lab in Glasgow	Wellcome Sanger Institute for the COVID-19 Genomics UK (COG-UK) Consortium	Harper VanSteenhouse et al	?	?	?
Scotland/QEUH-368179A/2022	EPI_ISL_10112870	2022-02-10	Lighthouse Lab in Glasgow	Wellcome Sanger Institute for the COVID-19 Genomics UK (COG-UK) Consortium	Harper VanSteenhouse et al	?	?	?
Scotland/QEUH-36817B8/2022	EPI_ISL_10112860	2022-02-11	Lighthouse Lab in Glasgow	Wellcome Sanger Institute for the COVID-19 Genomics UK (COG-UK) Consortium	Harper VanSteenhouse et al	?	?	?
Scotland/QEUH-36817C7/2022	EPI_ISL_10112863	2022-02-11	Lighthouse Lab in Glasgow	Wellcome Sanger Institute for the COVID-19 Genomics UK (COG-UK) Consortium	Harper VanSteenhouse et al	?	?	?
Scotland/QEUH-368186A/2022	EPI_ISL_10113652	2022-02-11	Lighthouse Lab in Glasgow	Wellcome Sanger Institute for the COVID-19 Genomics UK (COG-UK) Consortium	Harper VanSteenhouse et al	?	?	?
Scotland/QEUH-3681897/2022	EPI_ISL_10113568	2022-02-11	Lighthouse Lab in Glasgow	Wellcome Sanger Institute for the COVID-19 Genomics UK (COG-UK) Consortium	Harper VanSteenhouse et al	?	?	?
Scotland/QEUH-3681949/2022	EPI_ISL_10113588	2022-02-11	Lighthouse Lab in Glasgow	Wellcome Sanger Institute for the COVID-19 Genomics UK (COG-UK) Consortium	Harper VanSteenhouse et al	?	?	?
Scotland/QEUH-3681994/2022	EPI_ISL_10113541	2022-02-11	Lighthouse Lab in Glasgow	Wellcome Sanger Institute for the COVID-19 Genomics UK (COG-UK) Consortium	Harper VanSteenhouse et al	?	?	?
Scotland/QEUH-3681ACE/2022	EPI_ISL_10113448	2022-02-11	Lighthouse Lab in Glasgow	Wellcome Sanger Institute for the COVID-19 Genomics UK (COG-UK) Consortium	Harper VanSteenhouse et al	?	?	?
Scotland/QEUH-3681B25/2022	EPI_ISL_10113457	2022-02-11	Lighthouse Lab in Glasgow	Wellcome Sanger Institute for the COVID-19 Genomics UK (COG-UK) Consortium	Harper VanSteenhouse et al	?	?	?
Scotland/QEUH-3681C31/2022	EPI_ISL_10113498	2022-02-11	Lighthouse Lab in Glasgow	Wellcome Sanger Institute for the COVID-19 Genomics UK (COG-UK) Consortium	Harper VanSteenhouse et al	?	?	?
Scotland/QEUH-3681D10/2022	EPI_ISL_10113648	2022-02-11	Lighthouse Lab in Glasgow	Wellcome Sanger Institute for the COVID-19 Genomics UK (COG-UK) Consortium	Harper VanSteenhouse et al	?	?	?
Scotland/QEUH-3682483/2022	EPI_ISL_10113727	2022-02-09	Lighthouse Lab in Glasgow	Wellcome Sanger Institute for the COVID-19 Genomics UK (COG-UK) Consortium	Harper VanSteenhouse et al	?	?	?
Scotland/QEUH-36824DE/2022	EPI_ISL_10113731	2022-02-11	Lighthouse Lab in Glasgow	Wellcome Sanger Institute for the COVID-19 Genomics UK (COG-UK) Consortium	Harper VanSteenhouse et al	?	?	?
Scotland/QEUH-368259F/2022	EPI_ISL_10113662	2022-02-11	Lighthouse Lab in Glasgow	Wellcome Sanger Institute for the COVID-19 Genomics UK (COG-UK) Consortium	Harper VanSteenhouse et al	?	?	?
Scotland/QEUH-36825CC/2022	EPI_ISL_10113744	2022-02-10	Lighthouse Lab in Glasgow	Wellcome Sanger Institute for the COVID-19 Genomics UK (COG-UK) Consortium	Harper VanSteenhouse et al	?	?	?
Scotland/QEUH-36825DB/2022	EPI_ISL_10113661	2022-02-11	Lighthouse Lab in Glasgow	Wellcome Sanger Institute for the COVID-19 Genomics UK (COG-UK) Consortium	Harper VanSteenhouse et al	?	?	?
Scotland/QEUH-3682641/2022	EPI_ISL_10113671	2022-02-11	Lighthouse Lab in Glasgow	Wellcome Sanger Institute for the COVID-19 Genomics UK (COG-UK) Consortium	Harper VanSteenhouse et al	?	?	?
Scotland/QEUH-368277B/2022	EPI_ISL_10113743	2022-02-11	Lighthouse Lab in Glasgow	Wellcome Sanger Institute for the COVID-19 Genomics UK (COG-UK) Consortium	Harper VanSteenhouse et al	?	?	?
Scotland/QEUH-36827F3/2022	EPI_ISL_10113680	2022-02-11	Lighthouse Lab in Glasgow	Wellcome Sanger Institute for the COVID-19 Genomics UK (COG-UK) Consortium	Harper VanSteenhouse et al	?	?	?
Scotland/QEUH-368284B/2022	EPI_ISL_10113689	2022-02-11	Lighthouse Lab in Glasgow	Wellcome Sanger Institute for the COVID-19 Genomics UK (COG-UK) Consortium	Harper VanSteenhouse et al	?	?	?
Scotland/QEUH-368285A/2022	EPI_ISL_10113746	2022-02-10	Lighthouse Lab in Glasgow	Wellcome Sanger Institute for the COVID-19 Genomics UK (COG-UK) Consortium	Harper VanSteenhouse et al	?	?	?
Scotland/QEUH-3682957/2022	EPI_ISL_10113699	2022-02-11	Lighthouse Lab in Glasgow	Wellcome Sanger Institute for the COVID-19 Genomics UK (COG-UK) Consortium	Harper VanSteenhouse et al	?	?	?
Scotland/QEUH-3683789/2022	EPI_ISL_10113436	2022-02-11	Lighthouse Lab in Glasgow	Wellcome Sanger Institute for the COVID-19 Genomics UK (COG-UK) Consortium	Harper VanSteenhouse et al	?	?	?
Scotland/QEUH-36837C5/2022	EPI_ISL_10113452	2022-02-11	Lighthouse Lab in Glasgow	Wellcome Sanger Institute for the COVID-19 Genomics UK (COG-UK) Consortium	Harper VanSteenhouse et al	?	?	?
Scotland/QEUH-3683929/2022	EPI_ISL_10113606	2022-02-11	Lighthouse Lab in Glasgow	Wellcome Sanger Institute for the COVID-19 Genomics UK (COG-UK) Consortium	Harper VanSteenhouse et al	?	?	?
Scotland/QEUH-3683965/2022	EPI_ISL_10113622	2022-02-11	Lighthouse Lab in Glasgow	Wellcome Sanger Institute for the COVID-19 Genomics UK (COG-UK) Consortium	Harper VanSteenhouse et al	?	?	?
Scotland/QEUH-3683A08/2022	EPI_ISL_10113518	2022-02-11	Lighthouse Lab in Glasgow	Wellcome Sanger Institute for the COVID-19 Genomics UK (COG-UK) Consortium	Harper VanSteenhouse et al	?	?	?
Scotland/QEUH-36847A6/2022	EPI_ISL_10113758	2022-02-10	Lighthouse Lab in Glasgow	Wellcome Sanger Institute for the COVID-19 Genomics UK (COG-UK) Consortium	Harper VanSteenhouse et al	?	?	?
Scotland/QEUH-36847C4/2022	EPI_ISL_10113781	2022-02-10	Lighthouse Lab in Glasgow	Wellcome Sanger Institute for the COVID-19 Genomics UK (COG-UK) Consortium	Harper VanSteenhouse et al	?	?	?
Scotland/QEUH-36847D3/2022	EPI_ISL_10113794	2022-02-10	Lighthouse Lab in Glasgow	Wellcome Sanger Institute for the COVID-19 Genomics UK (COG-UK) Consortium	Harper VanSteenhouse et al	?	?	?
Scotland/QEUH-3684849/2022	EPI_ISL_10113803	2022-02-10	Lighthouse Lab in Glasgow	Wellcome Sanger Institute for the COVID-19 Genomics UK (COG-UK) Consortium	Harper VanSteenhouse et al	?	?	?
Scotland/QEUH-3684885/2022	EPI_ISL_10113759	2022-02-10	Lighthouse Lab in Glasgow	Wellcome Sanger Institute for the COVID-19 Genomics UK (COG-UK) Consortium	Harper VanSteenhouse et al	?	?	?
Scotland/QEUH-36849BF/2022	EPI_ISL_10113795	2022-02-10	Lighthouse Lab in Glasgow	Wellcome Sanger Institute for the COVID-19 Genomics UK (COG-UK) Consortium	Harper VanSteenhouse et al	?	?	?
Scotland/QEUH-3684A9E/2022	EPI_ISL_10113800	2022-02-10	Lighthouse Lab in Glasgow	Wellcome Sanger Institute for the COVID-19 Genomics UK (COG-UK) Consortium	Harper VanSteenhouse et al	?	?	?
Scotland/QEUH-3684B04/2022	EPI_ISL_10113799	2022-02-10	Lighthouse Lab in Glasgow	Wellcome Sanger Institute for the COVID-19 Genomics UK (COG-UK) Consortium	Harper VanSteenhouse et al	?	?	?
Scotland/QEUH-3684B31/2022	EPI_ISL_10113797	2022-02-10	Lighthouse Lab in Glasgow	Wellcome Sanger Institute for the COVID-19 Genomics UK (COG-UK) Consortium	Harper VanSteenhouse et al	?	?	?
Scotland/QEUH-3684B40/2022	EPI_ISL_10113790	2022-02-10	Lighthouse Lab in Glasgow	Wellcome Sanger Institute for the COVID-19 Genomics UK (COG-UK) Consortium	Harper VanSteenhouse et al	?	?	?
Scotland/QEUH-3684D1D/2022	EPI_ISL_10112955	2022-02-11	Lighthouse Lab in Glasgow	Wellcome Sanger Institute for the COVID-19 Genomics UK (COG-UK) Consortium	Harper VanSteenhouse et al	?	?	?
Scotland/QEUH-3684D4A/2022	EPI_ISL_10112929	2022-02-11	Lighthouse Lab in Glasgow	Wellcome Sanger Institute for the COVID-19 Genomics UK (COG-UK) Consortium	Harper VanSteenhouse et al	?	?	?
Scotland/QEUH-3684E1A/2022	EPI_ISL_10112998	2022-02-11	Lighthouse Lab in Glasgow	Wellcome Sanger Institute for the COVID-19 Genomics UK (COG-UK) Consortium	Harper VanSteenhouse et al	?	?	?
Scotland/QEUH-3684FBD/2022	EPI_ISL_10113122	2022-02-11	Lighthouse Lab in Glasgow	Wellcome Sanger Institute for the COVID-19 Genomics UK (COG-UK) Consortium	Harper VanSteenhouse et al	?	?	?
Scotland/QEUH-36852C2/2022	EPI_ISL_10113015	2022-02-11	Lighthouse Lab in Glasgow	Wellcome Sanger Institute for the COVID-19 Genomics UK (COG-UK) Consortium	Harper VanSteenhouse et al	?	?	?
Scotland/QEUH-3685EFB/2022	EPI_ISL_10113115	2022-02-11	Lighthouse Lab in Glasgow	Wellcome Sanger Institute for the COVID-19 Genomics UK (COG-UK) Consortium	Harper VanSteenhouse et al	?	?	?
Scotland/QEUH-3685F16/2022	EPI_ISL_10113121	2022-02-11	Lighthouse Lab in Glasgow	Wellcome Sanger Institute for the COVID-19 Genomics UK (COG-UK) Consortium	Harper VanSteenhouse et al	?	?	?
Scotland/QEUH-36860A9/2022	EPI_ISL_10113042	2022-02-11	Lighthouse Lab in Glasgow	Wellcome Sanger Institute for the COVID-19 Genomics UK (COG-UK) Consortium	Harper VanSteenhouse et al	?	?	?
Scotland/QEUH-3686294/2022	EPI_ISL_10113141	2022-02-11	Lighthouse Lab in Glasgow	Wellcome Sanger Institute for the COVID-19 Genomics UK (COG-UK) Consortium	Harper VanSteenhouse et al	?	?	?
Scotland/QEUH-368648F/2022	EPI_ISL_10113112	2022-02-11	Lighthouse Lab in Glasgow	Wellcome Sanger Institute for the COVID-19 Genomics UK (COG-UK) Consortium	Harper VanSteenhouse et al	?	?	?
Scotland/QEUH-3686513/2022	EPI_ISL_10112954	2022-02-11	Lighthouse Lab in Glasgow	Wellcome Sanger Institute for the COVID-19 Genomics UK (COG-UK) Consortium	Harper VanSteenhouse et al	?	?	?
Scotland/QEUH-36866F2/2022	EPI_ISL_10113123	2022-02-11	Lighthouse Lab in Glasgow	Wellcome Sanger Institute for the COVID-19 Genomics UK (COG-UK) Consortium	Harper VanSteenhouse et al	?	?	?
Scotland/QEUH-368681A/2022	EPI_ISL_10113066	2022-02-11	Lighthouse Lab in Glasgow	Wellcome Sanger Institute for the COVID-19 Genomics UK (COG-UK) Consortium	Harper VanSteenhouse et al	?	?	?
Scotland/QEUH-3686847/2022	EPI_ISL_10113109	2022-02-11	Lighthouse Lab in Glasgow	Wellcome Sanger Institute for the COVID-19 Genomics UK (COG-UK) Consortium	Harper VanSteenhouse et al	?	?	?
Scotland/QEUH-36868CF/2022	EPI_ISL_10113022	2022-02-11	Lighthouse Lab in Glasgow	Wellcome Sanger Institute for the COVID-19 Genomics UK (COG-UK) Consortium	Harper VanSteenhouse et al	?	?	?
Scotland/QEUH-36868ED/2022	EPI_ISL_10112939	2022-02-11	Lighthouse Lab in Glasgow	Wellcome Sanger Institute for the COVID-19 Genomics UK (COG-UK) Consortium	Harper VanSteenhouse et al	?	?	?
Scotland/QEUH-368806B/2022	EPI_ISL_10113192	2022-02-11	Lighthouse Lab in Glasgow	Wellcome Sanger Institute for the COVID-19 Genomics UK (COG-UK) Consortium	Harper VanSteenhouse et al	?	?	?
Scotland/QEUH-36881A4/2022	EPI_ISL_10113304	2022-02-11	Lighthouse Lab in Glasgow	Wellcome Sanger Institute for the COVID-19 Genomics UK (COG-UK) Consortium	Harper VanSteenhouse et al	?	?	?
Scotland/QEUH-3688265/2022	EPI_ISL_10113215	2022-02-11	Lighthouse Lab in Glasgow	Wellcome Sanger Institute for the COVID-19 Genomics UK (COG-UK) Consortium	Harper VanSteenhouse et al	?	?	?
Scotland/QEUH-36882A1/2022	EPI_ISL_10113220	2022-02-11	Lighthouse Lab in Glasgow	Wellcome Sanger Institute for the COVID-19 Genomics UK (COG-UK) Consortium	Harper VanSteenhouse et al	?	?	?
Scotland/QEUH-3688326/2022	EPI_ISL_10113174	2022-02-11	Lighthouse Lab in Glasgow	Wellcome Sanger Institute for the COVID-19 Genomics UK (COG-UK) Consortium	Harper VanSteenhouse et al	?	?	?
Scotland/QEUH-3688371/2022	EPI_ISL_10113180	2022-02-11	Lighthouse Lab in Glasgow	Wellcome Sanger Institute for the COVID-19 Genomics UK (COG-UK) Consortium	Harper VanSteenhouse et al	?	?	?
Scotland/QEUH-3688380/2022	EPI_ISL_10113324	2022-02-11	Lighthouse Lab in Glasgow	Wellcome Sanger Institute for the COVID-19 Genomics UK (COG-UK) Consortium	Harper VanSteenhouse et al	?	?	?
Scotland/QEUH-3688450/2022	EPI_ISL_10113320	2022-02-11	Lighthouse Lab in Glasgow	Wellcome Sanger Institute for the COVID-19 Genomics UK (COG-UK) Consortium	Harper VanSteenhouse et al	?	?	?
Scotland/QEUH-36884BA/2022	EPI_ISL_10113193	2022-02-11	Lighthouse Lab in Glasgow	Wellcome Sanger Institute for the COVID-19 Genomics UK (COG-UK) Consortium	Harper VanSteenhouse et al	?	?	?
Scotland/QEUH-3688599/2022	EPI_ISL_10113311	2022-02-11	Lighthouse Lab in Glasgow	Wellcome Sanger Institute for the COVID-19 Genomics UK (COG-UK) Consortium	Harper VanSteenhouse et al	?	?	?
Scotland/QEUH-3689404/2022	EPI_ISL_10113267	2022-02-10	Lighthouse Lab in Glasgow	Wellcome Sanger Institute for the COVID-19 Genomics UK (COG-UK) Consortium	Harper VanSteenhouse et al	?	?	?
Scotland/QEUH-36894E6/2022	EPI_ISL_10113195	2022-02-10	Lighthouse Lab in Glasgow	Wellcome Sanger Institute for the COVID-19 Genomics UK (COG-UK) Consortium	Harper VanSteenhouse et al	?	?	?
Scotland/QEUH-3689677/2022	EPI_ISL_10113245	2022-02-10	Lighthouse Lab in Glasgow	Wellcome Sanger Institute for the COVID-19 Genomics UK (COG-UK) Consortium	Harper VanSteenhouse et al	?	?	?
Scotland/QEUH-36897A1/2022	EPI_ISL_10113184	2022-02-10	Lighthouse Lab in Glasgow	Wellcome Sanger Institute for the COVID-19 Genomics UK (COG-UK) Consortium	Harper VanSteenhouse et al	?	?	?
Scotland/QEUH-36897CF/2022	EPI_ISL_10113307	2022-02-10	Lighthouse Lab in Glasgow	Wellcome Sanger Institute for the COVID-19 Genomics UK (COG-UK) Consortium	Harper VanSteenhouse et al	?	?	?
Scotland/QEUH-36898DB/2022	EPI_ISL_10113176	2022-02-10	Lighthouse Lab in Glasgow	Wellcome Sanger Institute for the COVID-19 Genomics UK (COG-UK) Consortium	Harper VanSteenhouse et al	?	?	?
Scotland/QEUH-368A579/2022	EPI_ISL_10113359	2022-02-11	Lighthouse Lab in Glasgow	Wellcome Sanger Institute for the COVID-19 Genomics UK (COG-UK) Consortium	Harper VanSteenhouse et al	?	?	?
Scotland/QEUH-368A5D3/2022	EPI_ISL_10113412	2022-02-11	Lighthouse Lab in Glasgow	Wellcome Sanger Institute for the COVID-19 Genomics UK (COG-UK) Consortium	Harper VanSteenhouse et al	?	?	?
Scotland/QEUH-368A649/2022	EPI_ISL_10113346	2022-02-11	Lighthouse Lab in Glasgow	Wellcome Sanger Institute for the COVID-19 Genomics UK (COG-UK) Consortium	Harper VanSteenhouse et al	?	?	?
Scotland/QEUH-368A791/2022	EPI_ISL_10113378	2022-02-11	Lighthouse Lab in Glasgow	Wellcome Sanger Institute for the COVID-19 Genomics UK (COG-UK) Consortium	Harper VanSteenhouse et al	?	?	?
Scotland/QEUH-368A7CE/2022	EPI_ISL_10113347	2022-02-11	Lighthouse Lab in Glasgow	Wellcome Sanger Institute for the COVID-19 Genomics UK (COG-UK) Consortium	Harper VanSteenhouse et al	?	?	?
Scotland/QEUH-368A816/2022	EPI_ISL_10113344	2022-02-11	Lighthouse Lab in Glasgow	Wellcome Sanger Institute for the COVID-19 Genomics UK (COG-UK) Consortium	Harper VanSteenhouse et al	?	?	?
Scotland/QEUH-368A843/2022	EPI_ISL_10113415	2022-02-11	Lighthouse Lab in Glasgow	Wellcome Sanger Institute for the COVID-19 Genomics UK (COG-UK) Consortium	Harper VanSteenhouse et al	?	?	?
Scotland/QEUH-368A922/2022	EPI_ISL_10113377	2022-02-11	Lighthouse Lab in Glasgow	Wellcome Sanger Institute for the COVID-19 Genomics UK (COG-UK) Consortium	Harper VanSteenhouse et al	?	?	?
Scotland/QEUH-368A931/2022	EPI_ISL_10113411	2022-02-11	Lighthouse Lab in Glasgow	Wellcome Sanger Institute for the COVID-19 Genomics UK (COG-UK) Consortium	Harper VanSteenhouse et al	?	?	?
Scotland/QEUH-368AA10/2022	EPI_ISL_10113390	2022-02-11	Lighthouse Lab in Glasgow	Wellcome Sanger Institute for the COVID-19 Genomics UK (COG-UK) Consortium	Harper VanSteenhouse et al	?	?	?
Scotland/QEUH-368AA3E/2022	EPI_ISL_10113421	2022-02-11	Lighthouse Lab in Glasgow	Wellcome Sanger Institute for the COVID-19 Genomics UK (COG-UK) Consortium	Harper VanSteenhouse et al	?	?	?
Scotland/QEUH-368AAB6/2022	EPI_ISL_10113363	2022-02-11	Lighthouse Lab in Glasgow	Wellcome Sanger Institute for the COVID-19 Genomics UK (COG-UK) Consortium	Harper VanSteenhouse et al	?	?	?
Scotland/QEUH-368B6DF/2022	EPI_ISL_10112559	2022-02-11	Lighthouse Lab in Glasgow	Wellcome Sanger Institute for the COVID-19 Genomics UK (COG-UK) Consortium	Harper VanSteenhouse et al	?	?	?
Scotland/QEUH-368B772/2022	EPI_ISL_10112674	2022-02-11	Lighthouse Lab in Glasgow	Wellcome Sanger Institute for the COVID-19 Genomics UK (COG-UK) Consortium	Harper VanSteenhouse et al	?	?	?
Scotland/QEUH-368B790/2022	EPI_ISL_10112648	2022-02-11	Lighthouse Lab in Glasgow	Wellcome Sanger Institute for the COVID-19 Genomics UK (COG-UK) Consortium	Harper VanSteenhouse et al	?	?	?
Scotland/QEUH-368B815/2022	EPI_ISL_10112713	2022-02-11	Lighthouse Lab in Glasgow	Wellcome Sanger Institute for the COVID-19 Genomics UK (COG-UK) Consortium	Harper VanSteenhouse et al	?	?	?
Scotland/QEUH-368B860/2022	EPI_ISL_10112649	2022-02-11	Lighthouse Lab in Glasgow	Wellcome Sanger Institute for the COVID-19 Genomics UK (COG-UK) Consortium	Harper VanSteenhouse et al	?	?	?
Scotland/QEUH-368B89D/2022	EPI_ISL_10112687	2022-02-11	Lighthouse Lab in Glasgow	Wellcome Sanger Institute for the COVID-19 Genomics UK (COG-UK) Consortium	Harper VanSteenhouse et al	?	?	?
Scotland/QEUH-368B95E/2022	EPI_ISL_10112575	2022-02-11	Lighthouse Lab in Glasgow	Wellcome Sanger Institute for the COVID-19 Genomics UK (COG-UK) Consortium	Harper VanSteenhouse et al	?	?	?
Scotland/QEUH-368B97C/2022	EPI_ISL_10112737	2022-02-11	Lighthouse Lab in Glasgow	Wellcome Sanger Institute for the COVID-19 Genomics UK (COG-UK) Consortium	Harper VanSteenhouse et al	?	?	?
Scotland/QEUH-368B9B8/2022	EPI_ISL_10112677	2022-02-11	Lighthouse Lab in Glasgow	Wellcome Sanger Institute for the COVID-19 Genomics UK (COG-UK) Consortium	Harper VanSteenhouse et al	?	?	?
Scotland/QEUH-368B9D6/2022	EPI_ISL_10112555	2022-02-10	Lighthouse Lab in Glasgow	Wellcome Sanger Institute for the COVID-19 Genomics UK (COG-UK) Consortium	Harper VanSteenhouse et al	?	?	?
Scotland/QEUH-368B9E5/2022	EPI_ISL_10112694	2022-02-11	Lighthouse Lab in Glasgow	Wellcome Sanger Institute for the COVID-19 Genomics UK (COG-UK) Consortium	Harper VanSteenhouse et al	?	?	?
Scotland/QEUH-368BB2B/2022	EPI_ISL_10112650	2022-02-11	Lighthouse Lab in Glasgow	Wellcome Sanger Institute for the COVID-19 Genomics UK (COG-UK) Consortium	Harper VanSteenhouse et al	?	?	?
Scotland/QEUH-368BB3A/2022	EPI_ISL_10112697	2022-02-11	Lighthouse Lab in Glasgow	Wellcome Sanger Institute for the COVID-19 Genomics UK (COG-UK) Consortium	Harper VanSteenhouse et al	?	?	?
Scotland/QEUH-368BB58/2022	EPI_ISL_10112631	2022-02-10	Lighthouse Lab in Glasgow	Wellcome Sanger Institute for the COVID-19 Genomics UK (COG-UK) Consortium	Harper VanSteenhouse et al	?	?	?
Scotland/QEUH-368BBB2/2022	EPI_ISL_10112690	2022-02-11	Lighthouse Lab in Glasgow	Wellcome Sanger Institute for the COVID-19 Genomics UK (COG-UK) Consortium	Harper VanSteenhouse et al	?	?	?
Scotland/QEUH-368BBEF/2022	EPI_ISL_10112552	2022-02-11	Lighthouse Lab in Glasgow	Wellcome Sanger Institute for the COVID-19 Genomics UK (COG-UK) Consortium	Harper VanSteenhouse et al	?	?	?
Scotland/QEUH-368BC19/2022	EPI_ISL_10112629	2022-02-11	Lighthouse Lab in Glasgow	Wellcome Sanger Institute for the COVID-19 Genomics UK (COG-UK) Consortium	Harper VanSteenhouse et al	?	?	?
Scotland/QEUH-368BC37/2022	EPI_ISL_10112642	2022-02-11	Lighthouse Lab in Glasgow	Wellcome Sanger Institute for the COVID-19 Genomics UK (COG-UK) Consortium	Harper VanSteenhouse et al	?	?	?
Scotland/QEUH-368BC73/2022	EPI_ISL_10112743	2022-02-10	Lighthouse Lab in Glasgow	Wellcome Sanger Institute for the COVID-19 Genomics UK (COG-UK) Consortium	Harper VanSteenhouse et al	?	?	?
Scotland/QEUH-368BC82/2022	EPI_ISL_10112633	2022-02-11	Lighthouse Lab in Glasgow	Wellcome Sanger Institute for the COVID-19 Genomics UK (COG-UK) Consortium	Harper VanSteenhouse et al	?	?	?
Scotland/QEUH-368C920/2022	EPI_ISL_10112725	2022-02-11	Lighthouse Lab in Glasgow	Wellcome Sanger Institute for the COVID-19 Genomics UK (COG-UK) Consortium	Harper VanSteenhouse et al	?	?	?
Scotland/QEUH-368C9C6/2022	EPI_ISL_10112722	2022-02-11	Lighthouse Lab in Glasgow	Wellcome Sanger Institute for the COVID-19 Genomics UK (COG-UK) Consortium	Harper VanSteenhouse et al	?	?	?
Scotland/QEUH-368CA69/2022	EPI_ISL_10112742	2022-02-11	Lighthouse Lab in Glasgow	Wellcome Sanger Institute for the COVID-19 Genomics UK (COG-UK) Consortium	Harper VanSteenhouse et al	?	?	?
Scotland/QEUH-368CA96/2022	EPI_ISL_10112561	2022-02-11	Lighthouse Lab in Glasgow	Wellcome Sanger Institute for the COVID-19 Genomics UK (COG-UK) Consortium	Harper VanSteenhouse et al	?	?	?
Scotland/QEUH-368CAB4/2022	EPI_ISL_10112551	2022-02-11	Lighthouse Lab in Glasgow	Wellcome Sanger Institute for the COVID-19 Genomics UK (COG-UK) Consortium	Harper VanSteenhouse et al	?	?	?
Scotland/QEUH-368CAD2/2022	EPI_ISL_10112621	2022-02-11	Lighthouse Lab in Glasgow	Wellcome Sanger Institute for the COVID-19 Genomics UK (COG-UK) Consortium	Harper VanSteenhouse et al	?	?	?
Scotland/QEUH-368CB0C/2022	EPI_ISL_10112662	2022-02-11	Lighthouse Lab in Glasgow	Wellcome Sanger Institute for the COVID-19 Genomics UK (COG-UK) Consortium	Harper VanSteenhouse et al	?	?	?
Scotland/QEUH-368CBA2/2022	EPI_ISL_10112701	2022-02-11	Lighthouse Lab in Glasgow	Wellcome Sanger Institute for the COVID-19 Genomics UK (COG-UK) Consortium	Harper VanSteenhouse et al	?	?	?
Scotland/QEUH-368CC36/2022	EPI_ISL_10112698	2022-02-11	Lighthouse Lab in Glasgow	Wellcome Sanger Institute for the COVID-19 Genomics UK (COG-UK) Consortium	Harper VanSteenhouse et al	?	?	?
Scotland/QEUH-368CC54/2022	EPI_ISL_10052860	2022-02-11	Lighthouse Lab in Glasgow	Wellcome Sanger Institute for the COVID-19 Genomics UK (COG-UK) Consortium	Harper VanSteenhouse et al	?	?	?
Scotland/QEUH-368CC63/2022	EPI_ISL_10112530	2022-02-11	Lighthouse Lab in Glasgow	Wellcome Sanger Institute for the COVID-19 Genomics UK (COG-UK) Consortium	Harper VanSteenhouse et al	?	?	?
Scotland/QEUH-368CCCD/2022	EPI_ISL_10112635	2022-02-11	Lighthouse Lab in Glasgow	Wellcome Sanger Institute for the COVID-19 Genomics UK (COG-UK) Consortium	Harper VanSteenhouse et al	?	?	?
Scotland/QEUH-368CCEB/2022	EPI_ISL_10112535	2022-02-11	Lighthouse Lab in Glasgow	Wellcome Sanger Institute for the COVID-19 Genomics UK (COG-UK) Consortium	Harper VanSteenhouse et al	?	?	?
Scotland/QEUH-368CD51/2022	EPI_ISL_10112613	2022-02-11	Lighthouse Lab in Glasgow	Wellcome Sanger Institute for the COVID-19 Genomics UK (COG-UK) Consortium	Harper VanSteenhouse et al	?	?	?
Scotland/QEUH-368CD60/2022	EPI_ISL_10112597	2022-02-11	Lighthouse Lab in Glasgow	Wellcome Sanger Institute for the COVID-19 Genomics UK (COG-UK) Consortium	Harper VanSteenhouse et al	?	?	?
Scotland/QEUH-368CD7F/2022	EPI_ISL_10112706	2022-02-11	Lighthouse Lab in Glasgow	Wellcome Sanger Institute for the COVID-19 Genomics UK (COG-UK) Consortium	Harper VanSteenhouse et al	?	?	?
Scotland/QEUH-368CD9D/2022	EPI_ISL_10112647	2022-02-11	Lighthouse Lab in Glasgow	Wellcome Sanger Institute for the COVID-19 Genomics UK (COG-UK) Consortium	Harper VanSteenhouse et al	?	?	?
Scotland/QEUH-368CDCA/2022	EPI_ISL_10112644	2022-02-11	Lighthouse Lab in Glasgow	Wellcome Sanger Institute for the COVID-19 Genomics UK (COG-UK) Consortium	Harper VanSteenhouse et al	?	?	?
Scotland/QEUH-368CDE8/2022	EPI_ISL_10112637	2022-02-11	Lighthouse Lab in Glasgow	Wellcome Sanger Institute for the COVID-19 Genomics UK (COG-UK) Consortium	Harper VanSteenhouse et al	?	?	?
Scotland/QEUH-368CE4F/2022	EPI_ISL_10112685	2022-02-10	Lighthouse Lab in Glasgow	Wellcome Sanger Institute for the COVID-19 Genomics UK (COG-UK) Consortium	Harper VanSteenhouse et al	?	?	?
Scotland/QEUH-368CE9A/2022	EPI_ISL_10112546	2022-02-10	Lighthouse Lab in Glasgow	Wellcome Sanger Institute for the COVID-19 Genomics UK (COG-UK) Consortium	Harper VanSteenhouse et al	?	?	?
Scotland/QEUH-368CED6/2022	EPI_ISL_10112733	2022-02-10	Lighthouse Lab in Glasgow	Wellcome Sanger Institute for the COVID-19 Genomics UK (COG-UK) Consortium	Harper VanSteenhouse et al	?	?	?
Scotland/QEUH-368CF3D/2022	EPI_ISL_10112545	2022-02-10	Lighthouse Lab in Glasgow	Wellcome Sanger Institute for the COVID-19 Genomics UK (COG-UK) Consortium	Harper VanSteenhouse et al	?	?	?
Scotland/QEUH-368CF4C/2022	EPI_ISL_10112700	2022-02-10	Lighthouse Lab in Glasgow	Wellcome Sanger Institute for the COVID-19 Genomics UK (COG-UK) Consortium	Harper VanSteenhouse et al	?	?	?
Scotland/QEUH-368CF5B/2022	EPI_ISL_10112691	2022-02-10	Lighthouse Lab in Glasgow	Wellcome Sanger Institute for the COVID-19 Genomics UK (COG-UK) Consortium	Harper VanSteenhouse et al	?	?	?
Scotland/QEUH-368CF88/2022	EPI_ISL_10112640	2022-02-11	Lighthouse Lab in Glasgow	Wellcome Sanger Institute for the COVID-19 Genomics UK (COG-UK) Consortium	Harper VanSteenhouse et al	?	?	?
Scotland/QEUH-368CFA6/2022	EPI_ISL_10112720	2022-02-11	Lighthouse Lab in Glasgow	Wellcome Sanger Institute for the COVID-19 Genomics UK (COG-UK) Consortium	Harper VanSteenhouse et al	?	?	?
Scotland/QEUH-368CFF1/2022	EPI_ISL_10112670	2022-02-11	Lighthouse Lab in Glasgow	Wellcome Sanger Institute for the COVID-19 Genomics UK (COG-UK) Consortium	Harper VanSteenhouse et al	?	?	?
Scotland/QEUH-368D00C/2022	EPI_ISL_10112653	2022-02-11	Lighthouse Lab in Glasgow	Wellcome Sanger Institute for the COVID-19 Genomics UK (COG-UK) Consortium	Harper VanSteenhouse et al	?	?	?
Scotland/QEUH-368D02A/2022	EPI_ISL_10112632	2022-02-11	Lighthouse Lab in Glasgow	Wellcome Sanger Institute for the COVID-19 Genomics UK (COG-UK) Consortium	Harper VanSteenhouse et al	?	?	?
Scotland/QEUH-368D039/2022	EPI_ISL_10112655	2022-02-11	Lighthouse Lab in Glasgow	Wellcome Sanger Institute for the COVID-19 Genomics UK (COG-UK) Consortium	Harper VanSteenhouse et al	?	?	?
Scotland/QEUH-368D0C0/2022	EPI_ISL_10112729	2022-02-11	Lighthouse Lab in Glasgow	Wellcome Sanger Institute for the COVID-19 Genomics UK (COG-UK) Consortium	Harper VanSteenhouse et al	?	?	?
Scotland/QEUH-368D0EE/2022	EPI_ISL_10112562	2022-02-10	Lighthouse Lab in Glasgow	Wellcome Sanger Institute for the COVID-19 Genomics UK (COG-UK) Consortium	Harper VanSteenhouse et al	?	?	?
Scotland/QEUH-368D109/2022	EPI_ISL_10112736	2022-02-10	Lighthouse Lab in Glasgow	Wellcome Sanger Institute for the COVID-19 Genomics UK (COG-UK) Consortium	Harper VanSteenhouse et al	?	?	?
Scotland/QEUH-368D127/2022	EPI_ISL_10112693	2022-02-10	Lighthouse Lab in Glasgow	Wellcome Sanger Institute for the COVID-19 Genomics UK (COG-UK) Consortium	Harper VanSteenhouse et al	?	?	?
Scotland/QEUH-368D172/2022	EPI_ISL_10112540	2022-02-10	Lighthouse Lab in Glasgow	Wellcome Sanger Institute for the COVID-19 Genomics UK (COG-UK) Consortium	Harper VanSteenhouse et al	?	?	?
Scotland/QEUH-368D1DC/2022	EPI_ISL_10112750	2022-02-11	Lighthouse Lab in Glasgow	Wellcome Sanger Institute for the COVID-19 Genomics UK (COG-UK) Consortium	Harper VanSteenhouse et al	?	?	?
Scotland/QEUH-368D2AC/2022	EPI_ISL_10112554	2022-02-11	Lighthouse Lab in Glasgow	Wellcome Sanger Institute for the COVID-19 Genomics UK (COG-UK) Consortium	Harper VanSteenhouse et al	?	?	?
Scotland/QEUH-368D36D/2022	EPI_ISL_10112645	2022-02-11	Lighthouse Lab in Glasgow	Wellcome Sanger Institute for the COVID-19 Genomics UK (COG-UK) Consortium	Harper VanSteenhouse et al	?	?	?
Scotland/QEUH-368E047/2022	EPI_ISL_10111010	2022-02-11	Lighthouse Lab in Glasgow	Wellcome Sanger Institute for the COVID-19 Genomics UK (COG-UK) Consortium	Harper VanSteenhouse et al	?	?	?
Scotland/QEUH-368E19F/2022	EPI_ISL_10111054	2022-02-11	Lighthouse Lab in Glasgow	Wellcome Sanger Institute for the COVID-19 Genomics UK (COG-UK) Consortium	Harper VanSteenhouse et al	?	?	?
Scotland/QEUH-368E1BD/2022	EPI_ISL_10111040	2022-02-11	Lighthouse Lab in Glasgow	Wellcome Sanger Institute for the COVID-19 Genomics UK (COG-UK) Consortium	Harper VanSteenhouse et al	?	?	?
Scotland/QEUH-368E223/2022	EPI_ISL_10110999	2022-02-11	Lighthouse Lab in Glasgow	Wellcome Sanger Institute for the COVID-19 Genomics UK (COG-UK) Consortium	Harper VanSteenhouse et al	?	?	?
Scotland/QEUH-368E232/2022	EPI_ISL_10111034	2022-02-11	Lighthouse Lab in Glasgow	Wellcome Sanger Institute for the COVID-19 Genomics UK (COG-UK) Consortium	Harper VanSteenhouse et al	?	?	?
Scotland/QEUH-368E33F/2022	EPI_ISL_10110969	2022-02-11	Lighthouse Lab in Glasgow	Wellcome Sanger Institute for the COVID-19 Genomics UK (COG-UK) Consortium	Harper VanSteenhouse et al	?	?	?
Scotland/QEUH-368E3D5/2022	EPI_ISL_10111058	2022-02-11	Lighthouse Lab in Glasgow	Wellcome Sanger Institute for the COVID-19 Genomics UK (COG-UK) Consortium	Harper VanSteenhouse et al	?	?	?
Scotland/QEUH-368E41E/2022	EPI_ISL_10111021	2022-02-11	Lighthouse Lab in Glasgow	Wellcome Sanger Institute for the COVID-19 Genomics UK (COG-UK) Consortium	Harper VanSteenhouse et al	?	?	?
Scotland/QEUH-368E496/2022	EPI_ISL_10111047	2022-02-10	Lighthouse Lab in Glasgow	Wellcome Sanger Institute for the COVID-19 Genomics UK (COG-UK) Consortium	Harper VanSteenhouse et al	?	?	?
Scotland/QEUH-368E4D2/2022	EPI_ISL_10111056	2022-02-11	Lighthouse Lab in Glasgow	Wellcome Sanger Institute for the COVID-19 Genomics UK (COG-UK) Consortium	Harper VanSteenhouse et al	?	?	?
Scotland/QEUH-368E50C/2022	EPI_ISL_10110975	2022-02-11	Lighthouse Lab in Glasgow	Wellcome Sanger Institute for the COVID-19 Genomics UK (COG-UK) Consortium	Harper VanSteenhouse et al	?	?	?
Scotland/QEUH-368E557/2022	EPI_ISL_10111108	2022-02-09	Lighthouse Lab in Glasgow	Wellcome Sanger Institute for the COVID-19 Genomics UK (COG-UK) Consortium	Harper VanSteenhouse et al	?	?	?
Scotland/QEUH-368E566/2022	EPI_ISL_10111001	2022-02-11	Lighthouse Lab in Glasgow	Wellcome Sanger Institute for the COVID-19 Genomics UK (COG-UK) Consortium	Harper VanSteenhouse et al	?	?	?
Scotland/QEUH-368EC25/2022	EPI_ISL_10111087	2022-02-11	Lighthouse Lab in Glasgow	Wellcome Sanger Institute for the COVID-19 Genomics UK (COG-UK) Consortium	Harper VanSteenhouse et al	?	?	?
Scotland/QEUH-368EC70/2022	EPI_ISL_10111051	2022-02-11	Lighthouse Lab in Glasgow	Wellcome Sanger Institute for the COVID-19 Genomics UK (COG-UK) Consortium	Harper VanSteenhouse et al	?	?	?
Scotland/QEUH-368ECCB/2022	EPI_ISL_10110953	2022-02-11	Lighthouse Lab in Glasgow	Wellcome Sanger Institute for the COVID-19 Genomics UK (COG-UK) Consortium	Harper VanSteenhouse et al	?	?	?
Scotland/QEUH-368ECDA/2022	EPI_ISL_10111055	2022-02-11	Lighthouse Lab in Glasgow	Wellcome Sanger Institute for the COVID-19 Genomics UK (COG-UK) Consortium	Harper VanSteenhouse et al	?	?	?
Scotland/QEUH-368ED13/2022	EPI_ISL_10111095	2022-02-11	Lighthouse Lab in Glasgow	Wellcome Sanger Institute for the COVID-19 Genomics UK (COG-UK) Consortium	Harper VanSteenhouse et al	?	?	?
Scotland/QEUH-368ED40/2022	EPI_ISL_10111018	2022-02-11	Lighthouse Lab in Glasgow	Wellcome Sanger Institute for the COVID-19 Genomics UK (COG-UK) Consortium	Harper VanSteenhouse et al	?	?	?
Scotland/QEUH-368ED5F/2022	EPI_ISL_10110998	2022-02-11	Lighthouse Lab in Glasgow	Wellcome Sanger Institute for the COVID-19 Genomics UK (COG-UK) Consortium	Harper VanSteenhouse et al	?	?	?
Scotland/QEUH-368EDAA/2022	EPI_ISL_10111046	2022-02-11	Lighthouse Lab in Glasgow	Wellcome Sanger Institute for the COVID-19 Genomics UK (COG-UK) Consortium	Harper VanSteenhouse et al	?	?	?
Scotland/QEUH-368EDD7/2022	EPI_ISL_10111033	2022-02-11	Lighthouse Lab in Glasgow	Wellcome Sanger Institute for the COVID-19 Genomics UK (COG-UK) Consortium	Harper VanSteenhouse et al	?	?	?
Scotland/QEUH-368EE01/2022	EPI_ISL_10111048	2022-02-11	Lighthouse Lab in Glasgow	Wellcome Sanger Institute for the COVID-19 Genomics UK (COG-UK) Consortium	Harper VanSteenhouse et al	?	?	?
Scotland/QEUH-368EE10/2022	EPI_ISL_10110962	2022-02-11	Lighthouse Lab in Glasgow	Wellcome Sanger Institute for the COVID-19 Genomics UK (COG-UK) Consortium	Harper VanSteenhouse et al	?	?	?
Scotland/QEUH-368EE4D/2022	EPI_ISL_10111032	2022-02-11	Lighthouse Lab in Glasgow	Wellcome Sanger Institute for the COVID-19 Genomics UK (COG-UK) Consortium	Harper VanSteenhouse et al	?	?	?
Scotland/QEUH-368EF4A/2022	EPI_ISL_10111066	2022-02-11	Lighthouse Lab in Glasgow	Wellcome Sanger Institute for the COVID-19 Genomics UK (COG-UK) Consortium	Harper VanSteenhouse et al	?	?	?
Scotland/QEUH-368EF95/2022	EPI_ISL_10111044	2022-02-11	Lighthouse Lab in Glasgow	Wellcome Sanger Institute for the COVID-19 Genomics UK (COG-UK) Consortium	Harper VanSteenhouse et al	?	?	?
Scotland/QEUH-368EFC2/2022	EPI_ISL_10111120	2022-02-11	Lighthouse Lab in Glasgow	Wellcome Sanger Institute for the COVID-19 Genomics UK (COG-UK) Consortium	Harper VanSteenhouse et al	?	?	?
Scotland/QEUH-368F037/2022	EPI_ISL_10111063	2022-02-11	Lighthouse Lab in Glasgow	Wellcome Sanger Institute for the COVID-19 Genomics UK (COG-UK) Consortium	Harper VanSteenhouse et al	?	?	?
Scotland/QEUH-368F064/2022	EPI_ISL_10111074	2022-02-11	Lighthouse Lab in Glasgow	Wellcome Sanger Institute for the COVID-19 Genomics UK (COG-UK) Consortium	Harper VanSteenhouse et al	?	?	?
Scotland/QEUH-368F073/2022	EPI_ISL_10111004	2022-02-11	Lighthouse Lab in Glasgow	Wellcome Sanger Institute for the COVID-19 Genomics UK (COG-UK) Consortium	Harper VanSteenhouse et al	?	?	?
Scotland/QEUH-368F143/2022	EPI_ISL_10111017	2022-02-11	Lighthouse Lab in Glasgow	Wellcome Sanger Institute for the COVID-19 Genomics UK (COG-UK) Consortium	Harper VanSteenhouse et al	?	?	?
Scotland/QEUH-368F161/2022	EPI_ISL_10111086	2022-02-11	Lighthouse Lab in Glasgow	Wellcome Sanger Institute for the COVID-19 Genomics UK (COG-UK) Consortium	Harper VanSteenhouse et al	?	?	?
Scotland/QEUH-368F7C9/2022	EPI_ISL_10110891	2022-02-10	Lighthouse Lab in Glasgow	Wellcome Sanger Institute for the COVID-19 Genomics UK (COG-UK) Consortium	Harper VanSteenhouse et al	?	?	?
Scotland/QEUH-368F820/2022	EPI_ISL_10110938	2022-02-11	Lighthouse Lab in Glasgow	Wellcome Sanger Institute for the COVID-19 Genomics UK (COG-UK) Consortium	Harper VanSteenhouse et al	?	?	?
Scotland/QEUH-368F899/2022	EPI_ISL_10110946	2022-02-10	Lighthouse Lab in Glasgow	Wellcome Sanger Institute for the COVID-19 Genomics UK (COG-UK) Consortium	Harper VanSteenhouse et al	?	?	?
Scotland/QEUH-368F8D5/2022	EPI_ISL_10110894	2022-02-11	Lighthouse Lab in Glasgow	Wellcome Sanger Institute for the COVID-19 Genomics UK (COG-UK) Consortium	Harper VanSteenhouse et al	?	?	?
Scotland/QEUH-368F8E4/2022	EPI_ISL_10110913	2022-02-10	Lighthouse Lab in Glasgow	Wellcome Sanger Institute for the COVID-19 Genomics UK (COG-UK) Consortium	Harper VanSteenhouse et al	?	?	?
Scotland/QEUH-368F94B/2022	EPI_ISL_10110923	2022-02-10	Lighthouse Lab in Glasgow	Wellcome Sanger Institute for the COVID-19 Genomics UK (COG-UK) Consortium	Harper VanSteenhouse et al	?	?	?
Scotland/QEUH-368F9D2/2022	EPI_ISL_10110920	2022-02-10	Lighthouse Lab in Glasgow	Wellcome Sanger Institute for the COVID-19 Genomics UK (COG-UK) Consortium	Harper VanSteenhouse et al	?	?	?
Scotland/QEUH-368FA48/2022	EPI_ISL_10110901	2022-02-10	Lighthouse Lab in Glasgow	Wellcome Sanger Institute for the COVID-19 Genomics UK (COG-UK) Consortium	Harper VanSteenhouse et al	?	?	?
Scotland/QEUH-368FBEB/2022	EPI_ISL_10110944	2022-02-10	Lighthouse Lab in Glasgow	Wellcome Sanger Institute for the COVID-19 Genomics UK (COG-UK) Consortium	Harper VanSteenhouse et al	?	?	?
Scotland/QEUH-368FC24/2022	EPI_ISL_10110893	2022-02-10	Lighthouse Lab in Glasgow	Wellcome Sanger Institute for the COVID-19 Genomics UK (COG-UK) Consortium	Harper VanSteenhouse et al	?	?	?
Scotland/QEUH-368FC60/2022	EPI_ISL_10110903	2022-02-10	Lighthouse Lab in Glasgow	Wellcome Sanger Institute for the COVID-19 Genomics UK (COG-UK) Consortium	Harper VanSteenhouse et al	?	?	?
Scotland/QEUH-368FD21/2022	EPI_ISL_10110912	2022-02-10	Lighthouse Lab in Glasgow	Wellcome Sanger Institute for the COVID-19 Genomics UK (COG-UK) Consortium	Harper VanSteenhouse et al	?	?	?
Scotland/QEUH-368FD30/2022	EPI_ISL_10110947	2022-02-10	Lighthouse Lab in Glasgow	Wellcome Sanger Institute for the COVID-19 Genomics UK (COG-UK) Consortium	Harper VanSteenhouse et al	?	?	?
Scotland/QEUH-3693892/2022	EPI_ISL_10111632	2022-02-12	Lighthouse Lab in Glasgow	Wellcome Sanger Institute for the COVID-19 Genomics UK (COG-UK) Consortium	Harper VanSteenhouse et al	?	?	?
Scotland/QEUH-36938DE/2022	EPI_ISL_10111644	2022-02-12	Lighthouse Lab in Glasgow	Wellcome Sanger Institute for the COVID-19 Genomics UK (COG-UK) Consortium	Harper VanSteenhouse et al	?	?	?
Scotland/QEUH-36939AE/2022	EPI_ISL_10111635	2022-02-12	Lighthouse Lab in Glasgow	Wellcome Sanger Institute for the COVID-19 Genomics UK (COG-UK) Consortium	Harper VanSteenhouse et al	?	?	?
Scotland/QEUH-36939CC/2022	EPI_ISL_10111743	2022-02-12	Lighthouse Lab in Glasgow	Wellcome Sanger Institute for the COVID-19 Genomics UK (COG-UK) Consortium	Harper VanSteenhouse et al	?	?	?
Scotland/QEUH-3693A7E/2022	EPI_ISL_10111638	2022-02-12	Lighthouse Lab in Glasgow	Wellcome Sanger Institute for the COVID-19 Genomics UK (COG-UK) Consortium	Harper VanSteenhouse et al	?	?	?
Scotland/QEUH-3693A8D/2022	EPI_ISL_10111600	2022-02-12	Lighthouse Lab in Glasgow	Wellcome Sanger Institute for the COVID-19 Genomics UK (COG-UK) Consortium	Harper VanSteenhouse et al	?	?	?
Scotland/QEUH-3693A9C/2022	EPI_ISL_10111678	2022-02-12	Lighthouse Lab in Glasgow	Wellcome Sanger Institute for the COVID-19 Genomics UK (COG-UK) Consortium	Harper VanSteenhouse et al	?	?	?
Scotland/QEUH-3693ABA/2022	EPI_ISL_10111750	2022-02-12	Lighthouse Lab in Glasgow	Wellcome Sanger Institute for the COVID-19 Genomics UK (COG-UK) Consortium	Harper VanSteenhouse et al	?	?	?
Scotland/QEUH-3693AC9/2022	EPI_ISL_10111607	2022-02-12	Lighthouse Lab in Glasgow	Wellcome Sanger Institute for the COVID-19 Genomics UK (COG-UK) Consortium	Harper VanSteenhouse et al	?	?	?
Scotland/QEUH-3693BA8/2022	EPI_ISL_10111613	2022-02-12	Lighthouse Lab in Glasgow	Wellcome Sanger Institute for the COVID-19 Genomics UK (COG-UK) Consortium	Harper VanSteenhouse et al	?	?	?
Scotland/QEUH-3693BF3/2022	EPI_ISL_10111683	2022-02-12	Lighthouse Lab in Glasgow	Wellcome Sanger Institute for the COVID-19 Genomics UK (COG-UK) Consortium	Harper VanSteenhouse et al	?	?	?
Scotland/QEUH-3693C0F/2022	EPI_ISL_10111825	2022-02-12	Lighthouse Lab in Glasgow	Wellcome Sanger Institute for the COVID-19 Genomics UK (COG-UK) Consortium	Harper VanSteenhouse et al	?	?	?
Scotland/QEUH-3693C1E/2022	EPI_ISL_10111725	2022-02-12	Lighthouse Lab in Glasgow	Wellcome Sanger Institute for the COVID-19 Genomics UK (COG-UK) Consortium	Harper VanSteenhouse et al	?	?	?
Scotland/QEUH-3693C3C/2022	EPI_ISL_10111734	2022-02-12	Lighthouse Lab in Glasgow	Wellcome Sanger Institute for the COVID-19 Genomics UK (COG-UK) Consortium	Harper VanSteenhouse et al	?	?	?
Scotland/QEUH-3693CF0/2022	EPI_ISL_10111654	2022-02-12	Lighthouse Lab in Glasgow	Wellcome Sanger Institute for the COVID-19 Genomics UK (COG-UK) Consortium	Harper VanSteenhouse et al	?	?	?
Scotland/QEUH-3693DA2/2022	EPI_ISL_10111645	2022-02-12	Lighthouse Lab in Glasgow	Wellcome Sanger Institute for the COVID-19 Genomics UK (COG-UK) Consortium	Harper VanSteenhouse et al	?	?	?
Scotland/QEUH-3693DC0/2022	EPI_ISL_10111628	2022-02-12	Lighthouse Lab in Glasgow	Wellcome Sanger Institute for the COVID-19 Genomics UK (COG-UK) Consortium	Harper VanSteenhouse et al	?	?	?
Scotland/QEUH-3693DDF/2022	EPI_ISL_10111663	2022-02-12	Lighthouse Lab in Glasgow	Wellcome Sanger Institute for the COVID-19 Genomics UK (COG-UK) Consortium	Harper VanSteenhouse et al	?	?	?
Scotland/QEUH-3693EEB/2022	EPI_ISL_10111836	2022-02-12	Lighthouse Lab in Glasgow	Wellcome Sanger Institute for the COVID-19 Genomics UK (COG-UK) Consortium	Harper VanSteenhouse et al	?	?	?
Scotland/QEUH-3693F9D/2022	EPI_ISL_10111647	2022-02-11	Lighthouse Lab in Glasgow	Wellcome Sanger Institute for the COVID-19 Genomics UK (COG-UK) Consortium	Harper VanSteenhouse et al	?	?	?
Scotland/QEUH-3693FD9/2022	EPI_ISL_10111597	2022-02-11	Lighthouse Lab in Glasgow	Wellcome Sanger Institute for the COVID-19 Genomics UK (COG-UK) Consortium	Harper VanSteenhouse et al	?	?	?
Scotland/QEUH-3694169/2022	EPI_ISL_10111621	2022-02-11	Lighthouse Lab in Glasgow	Wellcome Sanger Institute for the COVID-19 Genomics UK (COG-UK) Consortium	Harper VanSteenhouse et al	?	?	?
Scotland/QEUH-3694327/2022	EPI_ISL_10111822	2022-02-11	Lighthouse Lab in Glasgow	Wellcome Sanger Institute for the COVID-19 Genomics UK (COG-UK) Consortium	Harper VanSteenhouse et al	?	?	?
Scotland/QEUH-3694A04/2022	EPI_ISL_10111693	2022-02-12	Lighthouse Lab in Glasgow	Wellcome Sanger Institute for the COVID-19 Genomics UK (COG-UK) Consortium	Harper VanSteenhouse et al	?	?	?
Scotland/QEUH-3694AE6/2022	EPI_ISL_10111631	2022-02-12	Lighthouse Lab in Glasgow	Wellcome Sanger Institute for the COVID-19 Genomics UK (COG-UK) Consortium	Harper VanSteenhouse et al	?	?	?
Scotland/QEUH-3694B01/2022	EPI_ISL_10111833	2022-02-12	Lighthouse Lab in Glasgow	Wellcome Sanger Institute for the COVID-19 Genomics UK (COG-UK) Consortium	Harper VanSteenhouse et al	?	?	?
Scotland/QEUH-3694B5C/2022	EPI_ISL_10111691	2022-02-12	Lighthouse Lab in Glasgow	Wellcome Sanger Institute for the COVID-19 Genomics UK (COG-UK) Consortium	Harper VanSteenhouse et al	?	?	?
Scotland/QEUH-3694B6B/2022	EPI_ISL_10111772	2022-02-12	Lighthouse Lab in Glasgow	Wellcome Sanger Institute for the COVID-19 Genomics UK (COG-UK) Consortium	Harper VanSteenhouse et al	?	?	?
Scotland/QEUH-3694BB6/2022	EPI_ISL_10111844	2022-02-12	Lighthouse Lab in Glasgow	Wellcome Sanger Institute for the COVID-19 Genomics UK (COG-UK) Consortium	Harper VanSteenhouse et al	?	?	?
Scotland/QEUH-3694BC5/2022	EPI_ISL_10111625	2022-02-12	Lighthouse Lab in Glasgow	Wellcome Sanger Institute for the COVID-19 Genomics UK (COG-UK) Consortium	Harper VanSteenhouse et al	?	?	?
Scotland/QEUH-3694D0B/2022	EPI_ISL_10111837	2022-02-12	Lighthouse Lab in Glasgow	Wellcome Sanger Institute for the COVID-19 Genomics UK (COG-UK) Consortium	Harper VanSteenhouse et al	?	?	?
Scotland/QEUH-3694D29/2022	EPI_ISL_10111640	2022-02-12	Lighthouse Lab in Glasgow	Wellcome Sanger Institute for the COVID-19 Genomics UK (COG-UK) Consortium	Harper VanSteenhouse et al	?	?	?
Scotland/QEUH-3694DCF/2022	EPI_ISL_10111606	2022-02-12	Lighthouse Lab in Glasgow	Wellcome Sanger Institute for the COVID-19 Genomics UK (COG-UK) Consortium	Harper VanSteenhouse et al	?	?	?
Scotland/QEUH-369558A/2022	EPI_ISL_10111775	2022-02-12	Lighthouse Lab in Glasgow	Wellcome Sanger Institute for the COVID-19 Genomics UK (COG-UK) Consortium	Harper VanSteenhouse et al	?	?	?
Scotland/QEUH-36955A8/2022	EPI_ISL_10111764	2022-02-12	Lighthouse Lab in Glasgow	Wellcome Sanger Institute for the COVID-19 Genomics UK (COG-UK) Consortium	Harper VanSteenhouse et al	?	?	?
Scotland/QEUH-369561E/2022	EPI_ISL_10111675	2022-02-12	Lighthouse Lab in Glasgow	Wellcome Sanger Institute for the COVID-19 Genomics UK (COG-UK) Consortium	Harper VanSteenhouse et al	?	?	?
Scotland/QEUH-369571B/2022	EPI_ISL_10111838	2022-02-12	Lighthouse Lab in Glasgow	Wellcome Sanger Institute for the COVID-19 Genomics UK (COG-UK) Consortium	Harper VanSteenhouse et al	?	?	?
Scotland/QEUH-3695890/2022	EPI_ISL_10111696	2022-02-12	Lighthouse Lab in Glasgow	Wellcome Sanger Institute for the COVID-19 Genomics UK (COG-UK) Consortium	Harper VanSteenhouse et al	?	?	?
Scotland/QEUH-3695942/2022	EPI_ISL_10111824	2022-02-12	Lighthouse Lab in Glasgow	Wellcome Sanger Institute for the COVID-19 Genomics UK (COG-UK) Consortium	Harper VanSteenhouse et al	?	?	?
Scotland/QEUH-3695A12/2022	EPI_ISL_10111835	2022-02-12	Lighthouse Lab in Glasgow	Wellcome Sanger Institute for the COVID-19 Genomics UK (COG-UK) Consortium	Harper VanSteenhouse et al	?	?	?
Scotland/QEUH-3695A9A/2022	EPI_ISL_10111733	2022-02-12	Lighthouse Lab in Glasgow	Wellcome Sanger Institute for the COVID-19 Genomics UK (COG-UK) Consortium	Harper VanSteenhouse et al	?	?	?
Scotland/QEUH-3696D27/2022	EPI_ISL_10111134	2022-02-12	Lighthouse Lab in Glasgow	Wellcome Sanger Institute for the COVID-19 Genomics UK (COG-UK) Consortium	Harper VanSteenhouse et al	?	?	?
Scotland/QEUH-3696D36/2022	EPI_ISL_10111184	2022-02-12	Lighthouse Lab in Glasgow	Wellcome Sanger Institute for the COVID-19 Genomics UK (COG-UK) Consortium	Harper VanSteenhouse et al	?	?	?
Scotland/QEUH-3696E51/2022	EPI_ISL_10111261	2022-02-11	Lighthouse Lab in Glasgow	Wellcome Sanger Institute for the COVID-19 Genomics UK (COG-UK) Consortium	Harper VanSteenhouse et al	?	?	?
Scotland/QEUH-3696E60/2022	EPI_ISL_10111262	2022-02-11	Lighthouse Lab in Glasgow	Wellcome Sanger Institute for the COVID-19 Genomics UK (COG-UK) Consortium	Harper VanSteenhouse et al	?	?	?
Scotland/QEUH-3696F12/2022	EPI_ISL_10111256	2022-02-11	Lighthouse Lab in Glasgow	Wellcome Sanger Institute for the COVID-19 Genomics UK (COG-UK) Consortium	Harper VanSteenhouse et al	?	?	?
Scotland/QEUH-3696F30/2022	EPI_ISL_10111180	2022-02-11	Lighthouse Lab in Glasgow	Wellcome Sanger Institute for the COVID-19 Genomics UK (COG-UK) Consortium	Harper VanSteenhouse et al	?	?	?
Scotland/QEUH-369701E/2022	EPI_ISL_10111199	2022-02-11	Lighthouse Lab in Glasgow	Wellcome Sanger Institute for the COVID-19 Genomics UK (COG-UK) Consortium	Harper VanSteenhouse et al	?	?	?
Scotland/QEUH-36970D2/2022	EPI_ISL_10111124	2022-02-11	Lighthouse Lab in Glasgow	Wellcome Sanger Institute for the COVID-19 Genomics UK (COG-UK) Consortium	Harper VanSteenhouse et al	?	?	?
Scotland/QEUH-3697263/2022	EPI_ISL_10111203	2022-02-12	Lighthouse Lab in Glasgow	Wellcome Sanger Institute for the COVID-19 Genomics UK (COG-UK) Consortium	Harper VanSteenhouse et al	?	?	?
Scotland/QEUH-369846C/2022	EPI_ISL_10111163	2022-02-12	Lighthouse Lab in Glasgow	Wellcome Sanger Institute for the COVID-19 Genomics UK (COG-UK) Consortium	Harper VanSteenhouse et al	?	?	?
Scotland/QEUH-36984C6/2022	EPI_ISL_10111142	2022-02-12	Lighthouse Lab in Glasgow	Wellcome Sanger Institute for the COVID-19 Genomics UK (COG-UK) Consortium	Harper VanSteenhouse et al	?	?	?
Scotland/QEUH-369851E/2022	EPI_ISL_10111217	2022-02-12	Lighthouse Lab in Glasgow	Wellcome Sanger Institute for the COVID-19 Genomics UK (COG-UK) Consortium	Harper VanSteenhouse et al	?	?	?
Scotland/QEUH-36986FD/2022	EPI_ISL_10111154	2022-02-12	Lighthouse Lab in Glasgow	Wellcome Sanger Institute for the COVID-19 Genomics UK (COG-UK) Consortium	Harper VanSteenhouse et al	?	?	?
Scotland/QEUH-3698727/2022	EPI_ISL_10111192	2022-02-12	Lighthouse Lab in Glasgow	Wellcome Sanger Institute for the COVID-19 Genomics UK (COG-UK) Consortium	Harper VanSteenhouse et al	?	?	?
Scotland/QEUH-3698772/2022	EPI_ISL_10111255	2022-02-12	Lighthouse Lab in Glasgow	Wellcome Sanger Institute for the COVID-19 Genomics UK (COG-UK) Consortium	Harper VanSteenhouse et al	?	?	?
Scotland/QEUH-3698860/2022	EPI_ISL_10111219	2022-02-12	Lighthouse Lab in Glasgow	Wellcome Sanger Institute for the COVID-19 Genomics UK (COG-UK) Consortium	Harper VanSteenhouse et al	?	?	?
Scotland/QEUH-3698A3D/2022	EPI_ISL_10111210	2022-02-12	Lighthouse Lab in Glasgow	Wellcome Sanger Institute for the COVID-19 Genomics UK (COG-UK) Consortium	Harper VanSteenhouse et al	?	?	?
Scotland/QEUH-369BF2C/2022	EPI_ISL_10112792	2022-02-12	Lighthouse Lab in Glasgow	Wellcome Sanger Institute for the COVID-19 Genomics UK (COG-UK) Consortium	Harper VanSteenhouse et al	?	?	?
Scotland/QEUH-369BF4A/2022	EPI_ISL_10112780	2022-02-12	Lighthouse Lab in Glasgow	Wellcome Sanger Institute for the COVID-19 Genomics UK (COG-UK) Consortium	Harper VanSteenhouse et al	?	?	?
Scotland/QEUH-369BFFF/2022	EPI_ISL_10112799	2022-02-12	Lighthouse Lab in Glasgow	Wellcome Sanger Institute for the COVID-19 Genomics UK (COG-UK) Consortium	Harper VanSteenhouse et al	?	?	?
Scotland/QEUH-369C037/2022	EPI_ISL_10112805	2022-02-12	Lighthouse Lab in Glasgow	Wellcome Sanger Institute for the COVID-19 Genomics UK (COG-UK) Consortium	Harper VanSteenhouse et al	?	?	?
Scotland/QEUH-369C125/2022	EPI_ISL_10112824	2022-02-12	Lighthouse Lab in Glasgow	Wellcome Sanger Institute for the COVID-19 Genomics UK (COG-UK) Consortium	Harper VanSteenhouse et al	?	?	?
Scotland/QEUH-369C161/2022	EPI_ISL_10112821	2022-02-11	Lighthouse Lab in Glasgow	Wellcome Sanger Institute for the COVID-19 Genomics UK (COG-UK) Consortium	Harper VanSteenhouse et al	?	?	?
Scotland/QEUH-369C18F/2022	EPI_ISL_10112801	2022-02-12	Lighthouse Lab in Glasgow	Wellcome Sanger Institute for the COVID-19 Genomics UK (COG-UK) Consortium	Harper VanSteenhouse et al	?	?	?
Scotland/QEUH-369C1CB/2022	EPI_ISL_10112785	2022-02-11	Lighthouse Lab in Glasgow	Wellcome Sanger Institute for the COVID-19 Genomics UK (COG-UK) Consortium	Harper VanSteenhouse et al	?	?	?
Scotland/QEUH-369C222/2022	EPI_ISL_10112790	2022-02-12	Lighthouse Lab in Glasgow	Wellcome Sanger Institute for the COVID-19 Genomics UK (COG-UK) Consortium	Harper VanSteenhouse et al	?	?	?
Scotland/QEUH-369C27D/2022	EPI_ISL_10112777	2022-02-12	Lighthouse Lab in Glasgow	Wellcome Sanger Institute for the COVID-19 Genomics UK (COG-UK) Consortium	Harper VanSteenhouse et al	?	?	?
Scotland/QEUH-369C2AA/2022	EPI_ISL_10112789	2022-02-12	Lighthouse Lab in Glasgow	Wellcome Sanger Institute for the COVID-19 Genomics UK (COG-UK) Consortium	Harper VanSteenhouse et al	?	?	?
Scotland/QEUH-369C2B9/2022	EPI_ISL_10112825	2022-02-12	Lighthouse Lab in Glasgow	Wellcome Sanger Institute for the COVID-19 Genomics UK (COG-UK) Consortium	Harper VanSteenhouse et al	?	?	?
Scotland/QEUH-369C2E6/2022	EPI_ISL_10112795	2022-02-12	Lighthouse Lab in Glasgow	Wellcome Sanger Institute for the COVID-19 Genomics UK (COG-UK) Consortium	Harper VanSteenhouse et al	?	?	?
Scotland/QEUH-369C33E/2022	EPI_ISL_10112769	2022-02-12	Lighthouse Lab in Glasgow	Wellcome Sanger Institute for the COVID-19 Genomics UK (COG-UK) Consortium	Harper VanSteenhouse et al	?	?	?
Scotland/QEUH-369C36B/2022	EPI_ISL_10112762	2022-02-12	Lighthouse Lab in Glasgow	Wellcome Sanger Institute for the COVID-19 Genomics UK (COG-UK) Consortium	Harper VanSteenhouse et al	?	?	?
Scotland/QEUH-369C3A7/2022	EPI_ISL_10112796	2022-02-12	Lighthouse Lab in Glasgow	Wellcome Sanger Institute for the COVID-19 Genomics UK (COG-UK) Consortium	Harper VanSteenhouse et al	?	?	?
Scotland/QEUH-369C3C5/2022	EPI_ISL_10112817	2022-02-12	Lighthouse Lab in Glasgow	Wellcome Sanger Institute for the COVID-19 Genomics UK (COG-UK) Consortium	Harper VanSteenhouse et al	?	?	?
Scotland/QEUH-369C42C/2022	EPI_ISL_10112822	2022-02-12	Lighthouse Lab in Glasgow	Wellcome Sanger Institute for the COVID-19 Genomics UK (COG-UK) Consortium	Harper VanSteenhouse et al	?	?	?
Scotland/QEUH-369C4A4/2022	EPI_ISL_10112807	2022-02-12	Lighthouse Lab in Glasgow	Wellcome Sanger Institute for the COVID-19 Genomics UK (COG-UK) Consortium	Harper VanSteenhouse et al	?	?	?
Scotland/QEUH-369C4B3/2022	EPI_ISL_10112782	2022-02-12	Lighthouse Lab in Glasgow	Wellcome Sanger Institute for the COVID-19 Genomics UK (COG-UK) Consortium	Harper VanSteenhouse et al	?	?	?
Scotland/QEUH-369C4FF/2022	EPI_ISL_10112787	2022-02-12	Lighthouse Lab in Glasgow	Wellcome Sanger Institute for the COVID-19 Genomics UK (COG-UK) Consortium	Harper VanSteenhouse et al	?	?	?
Scotland/QEUH-36B345C/2022	EPI_ISL_10110822	2022-02-12	Lighthouse Lab in Glasgow	Wellcome Sanger Institute for the COVID-19 Genomics UK (COG-UK) Consortium	Harper VanSteenhouse et al	?	?	?
Scotland/QEUH-36B34E3/2022	EPI_ISL_10110838	2022-02-12	Lighthouse Lab in Glasgow	Wellcome Sanger Institute for the COVID-19 Genomics UK (COG-UK) Consortium	Harper VanSteenhouse et al	?	?	?
Scotland/QEUH-36B353B/2022	EPI_ISL_10110729	2022-02-12	Lighthouse Lab in Glasgow	Wellcome Sanger Institute for the COVID-19 Genomics UK (COG-UK) Consortium	Harper VanSteenhouse et al	?	?	?
Scotland/QEUH-36B35C2/2022	EPI_ISL_10110826	2022-02-12	Lighthouse Lab in Glasgow	Wellcome Sanger Institute for the COVID-19 Genomics UK (COG-UK) Consortium	Harper VanSteenhouse et al	?	?	?
Scotland/QEUH-36B4A0E/2022	EPI_ISL_10427110	2022-02-10	Lighthouse Lab in Glasgow	Wellcome Sanger Institute for the COVID-19 Genomics UK (COG-UK) Consortium	Harper VanSteenhouse et al	?	?	?
Scotland/QEUH-36B4A2C/2022	EPI_ISL_10427053	2022-02-11	Lighthouse Lab in Glasgow	Wellcome Sanger Institute for the COVID-19 Genomics UK (COG-UK) Consortium	Harper VanSteenhouse et al	?	?	?
Scotland/QEUH-36B4BFC/2022	EPI_ISL_10426947	2022-02-11	Lighthouse Lab in Glasgow	Wellcome Sanger Institute for the COVID-19 Genomics UK (COG-UK) Consortium	Harper VanSteenhouse et al	?	?	?
Scotland/QEUH-36B4C80/2022	EPI_ISL_10426975	2022-02-10	Lighthouse Lab in Glasgow	Wellcome Sanger Institute for the COVID-19 Genomics UK (COG-UK) Consortium	Harper VanSteenhouse et al	?	?	?
Scotland/QEUH-36B4CBD/2022	EPI_ISL_10427070	2022-02-12	Lighthouse Lab in Glasgow	Wellcome Sanger Institute for the COVID-19 Genomics UK (COG-UK) Consortium	Harper VanSteenhouse et al	?	?	?
Scotland/QEUH-36B4CDB/2022	EPI_ISL_10427094	2022-02-12	Lighthouse Lab in Glasgow	Wellcome Sanger Institute for the COVID-19 Genomics UK (COG-UK) Consortium	Harper VanSteenhouse et al	?	?	?
Scotland/QEUH-36B4D23/2022	EPI_ISL_10426880	2022-02-10	Lighthouse Lab in Glasgow	Wellcome Sanger Institute for the COVID-19 Genomics UK (COG-UK) Consortium	Harper VanSteenhouse et al	?	?	?
Scotland/QEUH-36B4D41/2022	EPI_ISL_10426829	2022-02-12	Lighthouse Lab in Glasgow	Wellcome Sanger Institute for the COVID-19 Genomics UK (COG-UK) Consortium	Harper VanSteenhouse et al	?	?	?
Scotland/QEUH-36B4D50/2022	EPI_ISL_10426932	2022-02-10	Lighthouse Lab in Glasgow	Wellcome Sanger Institute for the COVID-19 Genomics UK (COG-UK) Consortium	Harper VanSteenhouse et al	?	?	?
Scotland/QEUH-36B9CD6/2022	EPI_ISL_10424241	2022-02-12	Lighthouse Lab in Glasgow	Wellcome Sanger Institute for the COVID-19 Genomics UK (COG-UK) Consortium	Harper VanSteenhouse et al	?	?	?
Scotland/QEUH-36B9D4C/2022	EPI_ISL_10424327	2022-02-12	Lighthouse Lab in Glasgow	Wellcome Sanger Institute for the COVID-19 Genomics UK (COG-UK) Consortium	Harper VanSteenhouse et al	?	?	?
Scotland/QEUH-36B9D97/2022	EPI_ISL_10424166	2022-02-12	Lighthouse Lab in Glasgow	Wellcome Sanger Institute for the COVID-19 Genomics UK (COG-UK) Consortium	Harper VanSteenhouse et al	?	?	?
Scotland/QEUH-36B9E49/2022	EPI_ISL_10424430	2022-02-12	Lighthouse Lab in Glasgow	Wellcome Sanger Institute for the COVID-19 Genomics UK (COG-UK) Consortium	Harper VanSteenhouse et al	?	?	?
Scotland/QEUH-36B9EEF/2022	EPI_ISL_10424313	2022-02-12	Lighthouse Lab in Glasgow	Wellcome Sanger Institute for the COVID-19 Genomics UK (COG-UK) Consortium	Harper VanSteenhouse et al	?	?	?
Scotland/QEUH-36B9FA0/2022	EPI_ISL_10424297	2022-02-12	Lighthouse Lab in Glasgow	Wellcome Sanger Institute for the COVID-19 Genomics UK (COG-UK) Consortium	Harper VanSteenhouse et al	?	?	?
Scotland/QEUH-36B9FEC/2022	EPI_ISL_10424419	2022-02-12	Lighthouse Lab in Glasgow	Wellcome Sanger Institute for the COVID-19 Genomics UK (COG-UK) Consortium	Harper VanSteenhouse et al	?	?	?
Scotland/QEUH-36B9FFB/2022	EPI_ISL_10424196	2022-02-12	Lighthouse Lab in Glasgow	Wellcome Sanger Institute for the COVID-19 Genomics UK (COG-UK) Consortium	Harper VanSteenhouse et al	?	?	?
Scotland/QEUH-36BA033/2022	EPI_ISL_10424186	2022-02-12	Lighthouse Lab in Glasgow	Wellcome Sanger Institute for the COVID-19 Genomics UK (COG-UK) Consortium	Harper VanSteenhouse et al	?	?	?
Scotland/QEUH-36BA6C8/2022	EPI_ISL_10107736	2022-02-12	Lighthouse Lab in Glasgow	Wellcome Sanger Institute for the COVID-19 Genomics UK (COG-UK) Consortium	Harper VanSteenhouse et al	?	?	?
Scotland/QEUH-36BA72F/2022	EPI_ISL_10107938	2022-02-12	Lighthouse Lab in Glasgow	Wellcome Sanger Institute for the COVID-19 Genomics UK (COG-UK) Consortium	Harper VanSteenhouse et al	?	?	?
Scotland/QEUH-36BA789/2022	EPI_ISL_10107929	2022-02-12	Lighthouse Lab in Glasgow	Wellcome Sanger Institute for the COVID-19 Genomics UK (COG-UK) Consortium	Harper VanSteenhouse et al	?	?	?
Scotland/QEUH-36BA7D4/2022	EPI_ISL_10107676	2022-02-12	Lighthouse Lab in Glasgow	Wellcome Sanger Institute for the COVID-19 Genomics UK (COG-UK) Consortium	Harper VanSteenhouse et al	?	?	?
Scotland/QEUH-36BA83B/2022	EPI_ISL_10107920	2022-02-12	Lighthouse Lab in Glasgow	Wellcome Sanger Institute for the COVID-19 Genomics UK (COG-UK) Consortium	Harper VanSteenhouse et al	?	?	?
Scotland/QEUH-36BA91A/2022	EPI_ISL_10107957	2022-02-12	Lighthouse Lab in Glasgow	Wellcome Sanger Institute for the COVID-19 Genomics UK (COG-UK) Consortium	Harper VanSteenhouse et al	?	?	?
Scotland/QEUH-36BAA08/2022	EPI_ISL_10107855	2022-02-12	Lighthouse Lab in Glasgow	Wellcome Sanger Institute for the COVID-19 Genomics UK (COG-UK) Consortium	Harper VanSteenhouse et al	?	?	?
Scotland/QEUH-36BAC3F/2022	EPI_ISL_10107746	2022-02-12	Lighthouse Lab in Glasgow	Wellcome Sanger Institute for the COVID-19 Genomics UK (COG-UK) Consortium	Harper VanSteenhouse et al	?	?	?
Scotland/QEUH-36BAE57/2022	EPI_ISL_10425931	2022-02-12	Lighthouse Lab in Glasgow	Wellcome Sanger Institute for the COVID-19 Genomics UK (COG-UK) Consortium	Harper VanSteenhouse et al	?	?	?
Scotland/QEUH-36BAE84/2022	EPI_ISL_10425852	2022-02-12	Lighthouse Lab in Glasgow	Wellcome Sanger Institute for the COVID-19 Genomics UK (COG-UK) Consortium	Harper VanSteenhouse et al	?	?	?
Scotland/QEUH-36BAEA2/2022	EPI_ISL_10425817	2022-02-12	Lighthouse Lab in Glasgow	Wellcome Sanger Institute for the COVID-19 Genomics UK (COG-UK) Consortium	Harper VanSteenhouse et al	?	?	?
Scotland/QEUH-36BAF63/2022	EPI_ISL_10425927	2022-02-12	Lighthouse Lab in Glasgow	Wellcome Sanger Institute for the COVID-19 Genomics UK (COG-UK) Consortium	Harper VanSteenhouse et al	?	?	?
Scotland/QEUH-36BAFAF/2022	EPI_ISL_10425728	2022-02-12	Lighthouse Lab in Glasgow	Wellcome Sanger Institute for the COVID-19 Genomics UK (COG-UK) Consortium	Harper VanSteenhouse et al	?	?	?
Scotland/QEUH-36BB0F6/2022	EPI_ISL_10425760	2022-02-12	Lighthouse Lab in Glasgow	Wellcome Sanger Institute for the COVID-19 Genomics UK (COG-UK) Consortium	Harper VanSteenhouse et al	?	?	?
Scotland/QEUH-36BB23C/2022	EPI_ISL_10426153	2022-02-12	Lighthouse Lab in Glasgow	Wellcome Sanger Institute for the COVID-19 Genomics UK (COG-UK) Consortium	Harper VanSteenhouse et al	?	?	?
Scotland/QEUH-36BB287/2022	EPI_ISL_10107684	2022-02-13	Lighthouse Lab in Glasgow	Wellcome Sanger Institute for the COVID-19 Genomics UK (COG-UK) Consortium	Harper VanSteenhouse et al	?	?	?
Scotland/QEUH-36BB2B4/2022	EPI_ISL_10107877	2022-02-13	Lighthouse Lab in Glasgow	Wellcome Sanger Institute for the COVID-19 Genomics UK (COG-UK) Consortium	Harper VanSteenhouse et al	?	?	?
Scotland/QEUH-36BB348/2022	EPI_ISL_10107648	2022-02-12	Lighthouse Lab in Glasgow	Wellcome Sanger Institute for the COVID-19 Genomics UK (COG-UK) Consortium	Harper VanSteenhouse et al	?	?	?
Scotland/QEUH-36BB375/2022	EPI_ISL_10107971	2022-02-13	Lighthouse Lab in Glasgow	Wellcome Sanger Institute for the COVID-19 Genomics UK (COG-UK) Consortium	Harper VanSteenhouse et al	?	?	?
Scotland/QEUH-36BB3C0/2022	EPI_ISL_10107727	2022-02-13	Lighthouse Lab in Glasgow	Wellcome Sanger Institute for the COVID-19 Genomics UK (COG-UK) Consortium	Harper VanSteenhouse et al	?	?	?
Scotland/QEUH-36BB3FD/2022	EPI_ISL_10107795	2022-02-13	Lighthouse Lab in Glasgow	Wellcome Sanger Institute for the COVID-19 Genomics UK (COG-UK) Consortium	Harper VanSteenhouse et al	?	?	?
Scotland/QEUH-36BB418/2022	EPI_ISL_10107910	2022-02-13	Lighthouse Lab in Glasgow	Wellcome Sanger Institute for the COVID-19 Genomics UK (COG-UK) Consortium	Harper VanSteenhouse et al	?	?	?
Scotland/QEUH-36BB533/2022	EPI_ISL_10107871	2022-02-13	Lighthouse Lab in Glasgow	Wellcome Sanger Institute for the COVID-19 Genomics UK (COG-UK) Consortium	Harper VanSteenhouse et al	?	?	?
Scotland/QEUH-36BB551/2022	EPI_ISL_10107970	2022-02-13	Lighthouse Lab in Glasgow	Wellcome Sanger Institute for the COVID-19 Genomics UK (COG-UK) Consortium	Harper VanSteenhouse et al	?	?	?
Scotland/QEUH-36BB5AC/2022	EPI_ISL_10107717	2022-02-12	Lighthouse Lab in Glasgow	Wellcome Sanger Institute for the COVID-19 Genomics UK (COG-UK) Consortium	Harper VanSteenhouse et al	?	?	?
Scotland/QEUH-36BB5CA/2022	EPI_ISL_10107881	2022-02-13	Lighthouse Lab in Glasgow	Wellcome Sanger Institute for the COVID-19 Genomics UK (COG-UK) Consortium	Harper VanSteenhouse et al	?	?	?
Scotland/QEUH-36BB630/2022	EPI_ISL_10107739	2022-02-13	Lighthouse Lab in Glasgow	Wellcome Sanger Institute for the COVID-19 Genomics UK (COG-UK) Consortium	Harper VanSteenhouse et al	?	?	?
Scotland/QEUH-36BB65E/2022	EPI_ISL_10107749	2022-02-13	Lighthouse Lab in Glasgow	Wellcome Sanger Institute for the COVID-19 Genomics UK (COG-UK) Consortium	Harper VanSteenhouse et al	?	?	?
Scotland/QEUH-36BB779/2022	EPI_ISL_10107786	2022-02-13	Lighthouse Lab in Glasgow	Wellcome Sanger Institute for the COVID-19 Genomics UK (COG-UK) Consortium	Harper VanSteenhouse et al	?	?	?
Scotland/QEUH-36BB7B5/2022	EPI_ISL_10107654	2022-02-13	Lighthouse Lab in Glasgow	Wellcome Sanger Institute for the COVID-19 Genomics UK (COG-UK) Consortium	Harper VanSteenhouse et al	?	?	?
Scotland/QEUH-36BB7F1/2022	EPI_ISL_10107823	2022-02-13	Lighthouse Lab in Glasgow	Wellcome Sanger Institute for the COVID-19 Genomics UK (COG-UK) Consortium	Harper VanSteenhouse et al	?	?	?
Scotland/QEUH-36BB81C/2022	EPI_ISL_10107762	2022-02-13	Lighthouse Lab in Glasgow	Wellcome Sanger Institute for the COVID-19 Genomics UK (COG-UK) Consortium	Harper VanSteenhouse et al	?	?	?
Scotland/QEUH-36BB82B/2022	EPI_ISL_10107829	2022-02-13	Lighthouse Lab in Glasgow	Wellcome Sanger Institute for the COVID-19 Genomics UK (COG-UK) Consortium	Harper VanSteenhouse et al	?	?	?
Scotland/QEUH-36BC444/2022	EPI_ISL_10107730	2022-02-13	Lighthouse Lab in Glasgow	Wellcome Sanger Institute for the COVID-19 Genomics UK (COG-UK) Consortium	Harper VanSteenhouse et al	?	?	?
Scotland/QEUH-36BC532/2022	EPI_ISL_10107907	2022-02-13	Lighthouse Lab in Glasgow	Wellcome Sanger Institute for the COVID-19 Genomics UK (COG-UK) Consortium	Harper VanSteenhouse et al	?	?	?
Scotland/QEUH-36BC5C9/2022	EPI_ISL_10107731	2022-02-13	Lighthouse Lab in Glasgow	Wellcome Sanger Institute for the COVID-19 Genomics UK (COG-UK) Consortium	Harper VanSteenhouse et al	?	?	?
Scotland/QEUH-36BC5E7/2022	EPI_ISL_10107770	2022-02-13	Lighthouse Lab in Glasgow	Wellcome Sanger Institute for the COVID-19 Genomics UK (COG-UK) Consortium	Harper VanSteenhouse et al	?	?	?
Scotland/QEUH-36BC5F6/2022	EPI_ISL_10107904	2022-02-13	Lighthouse Lab in Glasgow	Wellcome Sanger Institute for the COVID-19 Genomics UK (COG-UK) Consortium	Harper VanSteenhouse et al	?	?	?
Scotland/QEUH-36BC602/2022	EPI_ISL_10107914	2022-02-13	Lighthouse Lab in Glasgow	Wellcome Sanger Institute for the COVID-19 Genomics UK (COG-UK) Consortium	Harper VanSteenhouse et al	?	?	?
Scotland/QEUH-36BC699/2022	EPI_ISL_10107887	2022-02-13	Lighthouse Lab in Glasgow	Wellcome Sanger Institute for the COVID-19 Genomics UK (COG-UK) Consortium	Harper VanSteenhouse et al	?	?	?
Scotland/QEUH-36BC769/2022	EPI_ISL_10107954	2022-02-13	Lighthouse Lab in Glasgow	Wellcome Sanger Institute for the COVID-19 Genomics UK (COG-UK) Consortium	Harper VanSteenhouse et al	?	?	?
Scotland/QEUH-36BC82A/2022	EPI_ISL_10107804	2022-02-13	Lighthouse Lab in Glasgow	Wellcome Sanger Institute for the COVID-19 Genomics UK (COG-UK) Consortium	Harper VanSteenhouse et al	?	?	?
Scotland/QEUH-36BC857/2022	EPI_ISL_10107740	2022-02-13	Lighthouse Lab in Glasgow	Wellcome Sanger Institute for the COVID-19 Genomics UK (COG-UK) Consortium	Harper VanSteenhouse et al	?	?	?
Scotland/QEUH-36BC927/2022	EPI_ISL_10107875	2022-02-13	Lighthouse Lab in Glasgow	Wellcome Sanger Institute for the COVID-19 Genomics UK (COG-UK) Consortium	Harper VanSteenhouse et al	?	?	?
Scotland/QEUH-36BC981/2022	EPI_ISL_10107735	2022-02-13	Lighthouse Lab in Glasgow	Wellcome Sanger Institute for the COVID-19 Genomics UK (COG-UK) Consortium	Harper VanSteenhouse et al	?	?	?
Scotland/QEUH-36BE196/2022	EPI_ISL_10201313	2022-02-12	Lighthouse Lab in Glasgow	Wellcome Sanger Institute for the COVID-19 Genomics UK (COG-UK) Consortium	Harper VanSteenhouse et al	?	?	?
Scotland/QEUH-36BE1C3/2022	EPI_ISL_10246589	2022-02-13	Lighthouse Lab in Glasgow	Wellcome Sanger Institute for the COVID-19 Genomics UK (COG-UK) Consortium	Harper VanSteenhouse et al	?	?	?
Scotland/QEUH-36BE257/2022	EPI_ISL_10246598	2022-02-13	Lighthouse Lab in Glasgow	Wellcome Sanger Institute for the COVID-19 Genomics UK (COG-UK) Consortium	Harper VanSteenhouse et al	?	?	?
Scotland/QEUH-36BE266/2022	EPI_ISL_10246594	2022-02-13	Lighthouse Lab in Glasgow	Wellcome Sanger Institute for the COVID-19 Genomics UK (COG-UK) Consortium	Harper VanSteenhouse et al	?	?	?
Scotland/QEUH-36BE293/2022	EPI_ISL_10201361	2022-02-13	Lighthouse Lab in Glasgow	Wellcome Sanger Institute for the COVID-19 Genomics UK (COG-UK) Consortium	Harper VanSteenhouse et al	?	?	?
Scotland/QEUH-36BE2A2/2022	EPI_ISL_10246591	2022-02-13	Lighthouse Lab in Glasgow	Wellcome Sanger Institute for the COVID-19 Genomics UK (COG-UK) Consortium	Harper VanSteenhouse et al	?	?	?
Scotland/QEUH-36BE4AC/2022	EPI_ISL_10201298	2022-02-12	Lighthouse Lab in Glasgow	Wellcome Sanger Institute for the COVID-19 Genomics UK (COG-UK) Consortium	Harper VanSteenhouse et al	?	?	?
Scotland/QEUH-36BE4BB/2022	EPI_ISL_10201243	2022-02-13	Lighthouse Lab in Glasgow	Wellcome Sanger Institute for the COVID-19 Genomics UK (COG-UK) Consortium	Harper VanSteenhouse et al	?	?	?
Scotland/QEUH-36BE4E8/2022	EPI_ISL_10201397	2022-02-13	Lighthouse Lab in Glasgow	Wellcome Sanger Institute for the COVID-19 Genomics UK (COG-UK) Consortium	Harper VanSteenhouse et al	?	?	?
Scotland/QEUH-36BE503/2022	EPI_ISL_10201473	2022-02-13	Lighthouse Lab in Glasgow	Wellcome Sanger Institute for the COVID-19 Genomics UK (COG-UK) Consortium	Harper VanSteenhouse et al	?	?	?
Scotland/QEUH-36BE512/2022	EPI_ISL_10201240	2022-02-13	Lighthouse Lab in Glasgow	Wellcome Sanger Institute for the COVID-19 Genomics UK (COG-UK) Consortium	Harper VanSteenhouse et al	?	?	?
Scotland/QEUH-36BE749/2022	EPI_ISL_10201467	2022-02-13	Lighthouse Lab in Glasgow	Wellcome Sanger Institute for the COVID-19 Genomics UK (COG-UK) Consortium	Harper VanSteenhouse et al	?	?	?
Scotland/QEUH-36BE916/2022	EPI_ISL_10427231	2022-02-13	Lighthouse Lab in Glasgow	Wellcome Sanger Institute for the COVID-19 Genomics UK (COG-UK) Consortium	Harper VanSteenhouse et al	?	?	?
Scotland/QEUH-36BE961/2022	EPI_ISL_10427277	2022-02-13	Lighthouse Lab in Glasgow	Wellcome Sanger Institute for the COVID-19 Genomics UK (COG-UK) Consortium	Harper VanSteenhouse et al	?	?	?
Scotland/QEUH-36BEA8C/2022	EPI_ISL_10427338	2022-02-13	Lighthouse Lab in Glasgow	Wellcome Sanger Institute for the COVID-19 Genomics UK (COG-UK) Consortium	Harper VanSteenhouse et al	?	?	?
Scotland/QEUH-36BEAE6/2022	EPI_ISL_10427303	2022-02-13	Lighthouse Lab in Glasgow	Wellcome Sanger Institute for the COVID-19 Genomics UK (COG-UK) Consortium	Harper VanSteenhouse et al	?	?	?
Scotland/QEUH-36BEB3E/2022	EPI_ISL_10427288	2022-02-13	Lighthouse Lab in Glasgow	Wellcome Sanger Institute for the COVID-19 Genomics UK (COG-UK) Consortium	Harper VanSteenhouse et al	?	?	?
Scotland/QEUH-36BEB5C/2022	EPI_ISL_10427191	2022-02-13	Lighthouse Lab in Glasgow	Wellcome Sanger Institute for the COVID-19 Genomics UK (COG-UK) Consortium	Harper VanSteenhouse et al	?	?	?
Scotland/QEUH-36BEB6B/2022	EPI_ISL_10427171	2022-02-13	Lighthouse Lab in Glasgow	Wellcome Sanger Institute for the COVID-19 Genomics UK (COG-UK) Consortium	Harper VanSteenhouse et al	?	?	?
Scotland/QEUH-36BEBE3/2022	EPI_ISL_10427539	2022-02-13	Lighthouse Lab in Glasgow	Wellcome Sanger Institute for the COVID-19 Genomics UK (COG-UK) Consortium	Harper VanSteenhouse et al	?	?	?
Scotland/QEUH-36BEC4A/2022	EPI_ISL_10427319	2022-02-13	Lighthouse Lab in Glasgow	Wellcome Sanger Institute for the COVID-19 Genomics UK (COG-UK) Consortium	Harper VanSteenhouse et al	?	?	?
Scotland/QEUH-36BEC59/2022	EPI_ISL_10427192	2022-02-13	Lighthouse Lab in Glasgow	Wellcome Sanger Institute for the COVID-19 Genomics UK (COG-UK) Consortium	Harper VanSteenhouse et al	?	?	?
Scotland/QEUH-36BEC77/2022	EPI_ISL_10427295	2022-02-12	Lighthouse Lab in Glasgow	Wellcome Sanger Institute for the COVID-19 Genomics UK (COG-UK) Consortium	Harper VanSteenhouse et al	?	?	?
Scotland/QEUH-36BECA4/2022	EPI_ISL_10427275	2022-02-13	Lighthouse Lab in Glasgow	Wellcome Sanger Institute for the COVID-19 Genomics UK (COG-UK) Consortium	Harper VanSteenhouse et al	?	?	?
Scotland/QEUH-36BECB3/2022	EPI_ISL_10427160	2022-02-13	Lighthouse Lab in Glasgow	Wellcome Sanger Institute for the COVID-19 Genomics UK (COG-UK) Consortium	Harper VanSteenhouse et al	?	?	?
Scotland/QEUH-36BFF40/2022	EPI_ISL_10426609	2022-02-12	Lighthouse Lab in Glasgow	Wellcome Sanger Institute for the COVID-19 Genomics UK (COG-UK) Consortium	Harper VanSteenhouse et al	?	?	?
Scotland/QEUH-36BFF7D/2022	EPI_ISL_10426513	2022-02-12	Lighthouse Lab in Glasgow	Wellcome Sanger Institute for the COVID-19 Genomics UK (COG-UK) Consortium	Harper VanSteenhouse et al	?	?	?
Scotland/QEUH-36C0049/2022	EPI_ISL_10426457	2022-02-12	Lighthouse Lab in Glasgow	Wellcome Sanger Institute for the COVID-19 Genomics UK (COG-UK) Consortium	Harper VanSteenhouse et al	?	?	?
Scotland/QEUH-36C00FE/2022	EPI_ISL_10426494	2022-02-12	Lighthouse Lab in Glasgow	Wellcome Sanger Institute for the COVID-19 Genomics UK (COG-UK) Consortium	Harper VanSteenhouse et al	?	?	?
Scotland/QEUH-36C0207/2022	EPI_ISL_10426597	2022-02-12	Lighthouse Lab in Glasgow	Wellcome Sanger Institute for the COVID-19 Genomics UK (COG-UK) Consortium	Harper VanSteenhouse et al	?	?	?
Scotland/QEUH-36C0234/2022	EPI_ISL_10426280	2022-02-12	Lighthouse Lab in Glasgow	Wellcome Sanger Institute for the COVID-19 Genomics UK (COG-UK) Consortium	Harper VanSteenhouse et al	?	?	?
Scotland/QEUH-36C0270/2022	EPI_ISL_10426659	2022-02-12	Lighthouse Lab in Glasgow	Wellcome Sanger Institute for the COVID-19 Genomics UK (COG-UK) Consortium	Harper VanSteenhouse et al	?	?	?
Scotland/QEUH-36C0331/2022	EPI_ISL_10426335	2022-02-12	Lighthouse Lab in Glasgow	Wellcome Sanger Institute for the COVID-19 Genomics UK (COG-UK) Consortium	Harper VanSteenhouse et al	?	?	?
Scotland/QEUH-36C036E/2022	EPI_ISL_10426417	2022-02-12	Lighthouse Lab in Glasgow	Wellcome Sanger Institute for the COVID-19 Genomics UK (COG-UK) Consortium	Harper VanSteenhouse et al	?	?	?
Scotland/QEUH-36C03E6/2022	EPI_ISL_10426224	2022-02-12	Lighthouse Lab in Glasgow	Wellcome Sanger Institute for the COVID-19 Genomics UK (COG-UK) Consortium	Harper VanSteenhouse et al	?	?	?
Scotland/QEUH-36C1C44/2022	EPI_ISL_10201446	2022-02-12	Lighthouse Lab in Glasgow	Wellcome Sanger Institute for the COVID-19 Genomics UK (COG-UK) Consortium	Harper VanSteenhouse et al	?	?	?
Scotland/QEUH-36C1C9F/2022	EPI_ISL_10201395	2022-02-12	Lighthouse Lab in Glasgow	Wellcome Sanger Institute for the COVID-19 Genomics UK (COG-UK) Consortium	Harper VanSteenhouse et al	?	?	?
Scotland/QEUH-36C1DF6/2022	EPI_ISL_10201221	2022-02-11	Lighthouse Lab in Glasgow	Wellcome Sanger Institute for the COVID-19 Genomics UK (COG-UK) Consortium	Harper VanSteenhouse et al	?	?	?
Scotland/QEUH-36C1E02/2022	EPI_ISL_10201449	2022-02-12	Lighthouse Lab in Glasgow	Wellcome Sanger Institute for the COVID-19 Genomics UK (COG-UK) Consortium	Harper VanSteenhouse et al	?	?	?
Scotland/QEUH-36C1F96/2022	EPI_ISL_10201407	2022-02-12	Lighthouse Lab in Glasgow	Wellcome Sanger Institute for the COVID-19 Genomics UK (COG-UK) Consortium	Harper VanSteenhouse et al	?	?	?
Scotland/QEUH-36C200B/2022	EPI_ISL_10201457	2022-02-11	Lighthouse Lab in Glasgow	Wellcome Sanger Institute for the COVID-19 Genomics UK (COG-UK) Consortium	Harper VanSteenhouse et al	?	?	?
Scotland/QEUH-36C201A/2022	EPI_ISL_10246596	2022-02-12	Lighthouse Lab in Glasgow	Wellcome Sanger Institute for the COVID-19 Genomics UK (COG-UK) Consortium	Harper VanSteenhouse et al	?	?	?
Scotland/QEUH-36C2056/2022	EPI_ISL_10201283	2022-02-12	Lighthouse Lab in Glasgow	Wellcome Sanger Institute for the COVID-19 Genomics UK (COG-UK) Consortium	Harper VanSteenhouse et al	?	?	?
Scotland/QEUH-36C20DE/2022	EPI_ISL_10201289	2022-02-12	Lighthouse Lab in Glasgow	Wellcome Sanger Institute for the COVID-19 Genomics UK (COG-UK) Consortium	Harper VanSteenhouse et al	?	?	?
Scotland/QEUH-36C2153/2022	EPI_ISL_10201381	2022-02-12	Lighthouse Lab in Glasgow	Wellcome Sanger Institute for the COVID-19 Genomics UK (COG-UK) Consortium	Harper VanSteenhouse et al	?	?	?
Scotland/QEUH-36C21BD/2022	EPI_ISL_10201334	2022-02-12	Lighthouse Lab in Glasgow	Wellcome Sanger Institute for the COVID-19 Genomics UK (COG-UK) Consortium	Harper VanSteenhouse et al	?	?	?
Scotland/QEUH-36C21DB/2022	EPI_ISL_10201333	2022-02-12	Lighthouse Lab in Glasgow	Wellcome Sanger Institute for the COVID-19 Genomics UK (COG-UK) Consortium	Harper VanSteenhouse et al	?	?	?
Scotland/QEUH-36C233F/2022	EPI_ISL_10428581	2022-02-12	Lighthouse Lab in Glasgow	Wellcome Sanger Institute for the COVID-19 Genomics UK (COG-UK) Consortium	Harper VanSteenhouse et al	?	?	?
Scotland/QEUH-36C23A8/2022	EPI_ISL_10428475	2022-02-12	Lighthouse Lab in Glasgow	Wellcome Sanger Institute for the COVID-19 Genomics UK (COG-UK) Consortium	Harper VanSteenhouse et al	?	?	?
Scotland/QEUH-36C23C6/2022	EPI_ISL_10428321	2022-02-12	Lighthouse Lab in Glasgow	Wellcome Sanger Institute for the COVID-19 Genomics UK (COG-UK) Consortium	Harper VanSteenhouse et al	?	?	?
Scotland/QEUH-36C2496/2022	EPI_ISL_10428315	2022-02-12	Lighthouse Lab in Glasgow	Wellcome Sanger Institute for the COVID-19 Genomics UK (COG-UK) Consortium	Harper VanSteenhouse et al	?	?	?
Scotland/QEUH-36C24D2/2022	EPI_ISL_10428198	2022-02-12	Lighthouse Lab in Glasgow	Wellcome Sanger Institute for the COVID-19 Genomics UK (COG-UK) Consortium	Harper VanSteenhouse et al	?	?	?
Scotland/QEUH-36C2557/2022	EPI_ISL_10428549	2022-02-12	Lighthouse Lab in Glasgow	Wellcome Sanger Institute for the COVID-19 Genomics UK (COG-UK) Consortium	Harper VanSteenhouse et al	?	?	?
Scotland/QEUH-36C25B1/2022	EPI_ISL_10428585	2022-02-12	Lighthouse Lab in Glasgow	Wellcome Sanger Institute for the COVID-19 Genomics UK (COG-UK) Consortium	Harper VanSteenhouse et al	?	?	?
Scotland/QEUH-36C2672/2022	EPI_ISL_10428158	2022-02-12	Lighthouse Lab in Glasgow	Wellcome Sanger Institute for the COVID-19 Genomics UK (COG-UK) Consortium	Harper VanSteenhouse et al	?	?	?
Scotland/QEUH-36C26AF/2022	EPI_ISL_10428525	2022-02-12	Lighthouse Lab in Glasgow	Wellcome Sanger Institute for the COVID-19 Genomics UK (COG-UK) Consortium	Harper VanSteenhouse et al	?	?	?
Scotland/QEUH-36C2724/2022	EPI_ISL_10428256	2022-02-12	Lighthouse Lab in Glasgow	Wellcome Sanger Institute for the COVID-19 Genomics UK (COG-UK) Consortium	Harper VanSteenhouse et al	?	?	?
Scotland/QEUH-36C27AC/2022	EPI_ISL_10428272	2022-02-12	Lighthouse Lab in Glasgow	Wellcome Sanger Institute for the COVID-19 Genomics UK (COG-UK) Consortium	Harper VanSteenhouse et al	?	?	?
Scotland/QEUH-36C2E5C/2022	EPI_ISL_10201931	2022-02-13	Lighthouse Lab in Glasgow	Wellcome Sanger Institute for the COVID-19 Genomics UK (COG-UK) Consortium	Harper VanSteenhouse et al	?	?	?
Scotland/QEUH-36C2F95/2022	EPI_ISL_10201985	2022-02-13	Lighthouse Lab in Glasgow	Wellcome Sanger Institute for the COVID-19 Genomics UK (COG-UK) Consortium	Harper VanSteenhouse et al	?	?	?
Scotland/QEUH-36C2FA4/2022	EPI_ISL_10201829	2022-02-13	Lighthouse Lab in Glasgow	Wellcome Sanger Institute for the COVID-19 Genomics UK (COG-UK) Consortium	Harper VanSteenhouse et al	?	?	?
Scotland/QEUH-36C2FB3/2022	EPI_ISL_10201870	2022-02-13	Lighthouse Lab in Glasgow	Wellcome Sanger Institute for the COVID-19 Genomics UK (COG-UK) Consortium	Harper VanSteenhouse et al	?	?	?
Scotland/QEUH-36C3046/2022	EPI_ISL_10202091	2022-02-13	Lighthouse Lab in Glasgow	Wellcome Sanger Institute for the COVID-19 Genomics UK (COG-UK) Consortium	Harper VanSteenhouse et al	?	?	?
Scotland/QEUH-36C3091/2022	EPI_ISL_10201979	2022-02-13	Lighthouse Lab in Glasgow	Wellcome Sanger Institute for the COVID-19 Genomics UK (COG-UK) Consortium	Harper VanSteenhouse et al	?	?	?
Scotland/QEUH-36C30A0/2022	EPI_ISL_10201911	2022-02-13	Lighthouse Lab in Glasgow	Wellcome Sanger Institute for the COVID-19 Genomics UK (COG-UK) Consortium	Harper VanSteenhouse et al	?	?	?
Scotland/QEUH-36C30DD/2022	EPI_ISL_10201861	2022-02-13	Lighthouse Lab in Glasgow	Wellcome Sanger Institute for the COVID-19 Genomics UK (COG-UK) Consortium	Harper VanSteenhouse et al	?	?	?
Scotland/QEUH-36C3152/2022	EPI_ISL_10202103	2022-02-13	Lighthouse Lab in Glasgow	Wellcome Sanger Institute for the COVID-19 Genomics UK (COG-UK) Consortium	Harper VanSteenhouse et al	?	?	?
Scotland/QEUH-36C31AD/2022	EPI_ISL_10202003	2022-02-13	Lighthouse Lab in Glasgow	Wellcome Sanger Institute for the COVID-19 Genomics UK (COG-UK) Consortium	Harper VanSteenhouse et al	?	?	?
Scotland/QEUH-36C32C8/2022	EPI_ISL_10202005	2022-02-13	Lighthouse Lab in Glasgow	Wellcome Sanger Institute for the COVID-19 Genomics UK (COG-UK) Consortium	Harper VanSteenhouse et al	?	?	?
Scotland/QEUH-36C32F5/2022	EPI_ISL_10202131	2022-02-13	Lighthouse Lab in Glasgow	Wellcome Sanger Institute for the COVID-19 Genomics UK (COG-UK) Consortium	Harper VanSteenhouse et al	?	?	?
Scotland/QEUH-36C3AC0/2022	EPI_ISL_10428282	2022-02-12	Lighthouse Lab in Glasgow	Wellcome Sanger Institute for the COVID-19 Genomics UK (COG-UK) Consortium	Harper VanSteenhouse et al	?	?	?
Scotland/QEUH-36C3C51/2022	EPI_ISL_10428206	2022-02-12	Lighthouse Lab in Glasgow	Wellcome Sanger Institute for the COVID-19 Genomics UK (COG-UK) Consortium	Harper VanSteenhouse et al	?	?	?
Scotland/QEUH-36C3CBB/2022	EPI_ISL_10428324	2022-02-12	Lighthouse Lab in Glasgow	Wellcome Sanger Institute for the COVID-19 Genomics UK (COG-UK) Consortium	Harper VanSteenhouse et al	?	?	?
Scotland/QEUH-36C3CF7/2022	EPI_ISL_10428437	2022-02-12	Lighthouse Lab in Glasgow	Wellcome Sanger Institute for the COVID-19 Genomics UK (COG-UK) Consortium	Harper VanSteenhouse et al	?	?	?
Scotland/QEUH-36C3D4F/2022	EPI_ISL_10428414	2022-02-12	Lighthouse Lab in Glasgow	Wellcome Sanger Institute for the COVID-19 Genomics UK (COG-UK) Consortium	Harper VanSteenhouse et al	?	?	?
Scotland/QEUH-36C3D5E/2022	EPI_ISL_10428200	2022-02-12	Lighthouse Lab in Glasgow	Wellcome Sanger Institute for the COVID-19 Genomics UK (COG-UK) Consortium	Harper VanSteenhouse et al	?	?	?
Scotland/QEUH-36C3E4C/2022	EPI_ISL_10428524	2022-02-12	Lighthouse Lab in Glasgow	Wellcome Sanger Institute for the COVID-19 Genomics UK (COG-UK) Consortium	Harper VanSteenhouse et al	?	?	?
Scotland/QEUH-36C3F58/2022	EPI_ISL_10428501	2022-02-12	Lighthouse Lab in Glasgow	Wellcome Sanger Institute for the COVID-19 Genomics UK (COG-UK) Consortium	Harper VanSteenhouse et al	?	?	?
Scotland/QEUH-36C3F67/2022	EPI_ISL_10428217	2022-02-12	Lighthouse Lab in Glasgow	Wellcome Sanger Institute for the COVID-19 Genomics UK (COG-UK) Consortium	Harper VanSteenhouse et al	?	?	?
Scotland/QEUH-36C52B7/2022	EPI_ISL_10429078	2022-02-12	Lighthouse Lab in Glasgow	Wellcome Sanger Institute for the COVID-19 Genomics UK (COG-UK) Consortium	Harper VanSteenhouse et al	?	?	?
Scotland/QEUH-36C533C/2022	EPI_ISL_10429063	2022-02-12	Lighthouse Lab in Glasgow	Wellcome Sanger Institute for the COVID-19 Genomics UK (COG-UK) Consortium	Harper VanSteenhouse et al	?	?	?
Scotland/QEUH-36C535A/2022	EPI_ISL_10429251	2022-02-12	Lighthouse Lab in Glasgow	Wellcome Sanger Institute for the COVID-19 Genomics UK (COG-UK) Consortium	Harper VanSteenhouse et al	?	?	?
Scotland/QEUH-36C540C/2022	EPI_ISL_10429174	2022-02-12	Lighthouse Lab in Glasgow	Wellcome Sanger Institute for the COVID-19 Genomics UK (COG-UK) Consortium	Harper VanSteenhouse et al	?	?	?
Scotland/QEUH-36C5448/2022	EPI_ISL_10429304	2022-02-12	Lighthouse Lab in Glasgow	Wellcome Sanger Institute for the COVID-19 Genomics UK (COG-UK) Consortium	Harper VanSteenhouse et al	?	?	?
Scotland/QEUH-36C5536/2022	EPI_ISL_10429358	2022-02-12	Lighthouse Lab in Glasgow	Wellcome Sanger Institute for the COVID-19 Genomics UK (COG-UK) Consortium	Harper VanSteenhouse et al	?	?	?
Scotland/QEUH-36C5660/2022	EPI_ISL_10429216	2022-02-12	Lighthouse Lab in Glasgow	Wellcome Sanger Institute for the COVID-19 Genomics UK (COG-UK) Consortium	Harper VanSteenhouse et al	?	?	?
Scotland/QEUH-36C56D9/2022	EPI_ISL_10429371	2022-02-12	Lighthouse Lab in Glasgow	Wellcome Sanger Institute for the COVID-19 Genomics UK (COG-UK) Consortium	Harper VanSteenhouse et al	?	?	?
Scotland/QEUH-36C56F7/2022	EPI_ISL_10429333	2022-02-12	Lighthouse Lab in Glasgow	Wellcome Sanger Institute for the COVID-19 Genomics UK (COG-UK) Consortium	Harper VanSteenhouse et al	?	?	?
Scotland/QEUH-36C5730/2022	EPI_ISL_10201818	2022-02-12	Lighthouse Lab in Glasgow	Wellcome Sanger Institute for the COVID-19 Genomics UK (COG-UK) Consortium	Harper VanSteenhouse et al	?	?	?
Scotland/QEUH-36C57D6/2022	EPI_ISL_10202096	2022-02-12	Lighthouse Lab in Glasgow	Wellcome Sanger Institute for the COVID-19 Genomics UK (COG-UK) Consortium	Harper VanSteenhouse et al	?	?	?
Scotland/QEUH-36C5888/2022	EPI_ISL_10201928	2022-02-12	Lighthouse Lab in Glasgow	Wellcome Sanger Institute for the COVID-19 Genomics UK (COG-UK) Consortium	Harper VanSteenhouse et al	?	?	?
Scotland/QEUH-36C59D0/2022	EPI_ISL_10201840	2022-02-12	Lighthouse Lab in Glasgow	Wellcome Sanger Institute for the COVID-19 Genomics UK (COG-UK) Consortium	Harper VanSteenhouse et al	?	?	?
Scotland/QEUH-36C59EF/2022	EPI_ISL_10201954	2022-02-12	Lighthouse Lab in Glasgow	Wellcome Sanger Institute for the COVID-19 Genomics UK (COG-UK) Consortium	Harper VanSteenhouse et al	?	?	?
Scotland/QEUH-36C59FE/2022	EPI_ISL_10201898	2022-02-12	Lighthouse Lab in Glasgow	Wellcome Sanger Institute for the COVID-19 Genomics UK (COG-UK) Consortium	Harper VanSteenhouse et al	?	?	?
Scotland/QEUH-36C5A19/2022	EPI_ISL_10201983	2022-02-12	Lighthouse Lab in Glasgow	Wellcome Sanger Institute for the COVID-19 Genomics UK (COG-UK) Consortium	Harper VanSteenhouse et al	?	?	?
Scotland/QEUH-36C5ABF/2022	EPI_ISL_10201904	2022-02-12	Lighthouse Lab in Glasgow	Wellcome Sanger Institute for the COVID-19 Genomics UK (COG-UK) Consortium	Harper VanSteenhouse et al	?	?	?
Scotland/QEUH-36C5AEC/2022	EPI_ISL_10202002	2022-02-12	Lighthouse Lab in Glasgow	Wellcome Sanger Institute for the COVID-19 Genomics UK (COG-UK) Consortium	Harper VanSteenhouse et al	?	?	?
Scotland/QEUH-36C5B25/2022	EPI_ISL_10202071	2022-02-12	Lighthouse Lab in Glasgow	Wellcome Sanger Institute for the COVID-19 Genomics UK (COG-UK) Consortium	Harper VanSteenhouse et al	?	?	?
Scotland/QEUH-36C74DD/2022	EPI_ISL_10201481	2022-02-13	Lighthouse Lab in Glasgow	Wellcome Sanger Institute for the COVID-19 Genomics UK (COG-UK) Consortium	Harper VanSteenhouse et al	?	?	?
Scotland/QEUH-36C7507/2022	EPI_ISL_10201666	2022-02-13	Lighthouse Lab in Glasgow	Wellcome Sanger Institute for the COVID-19 Genomics UK (COG-UK) Consortium	Harper VanSteenhouse et al	?	?	?
Scotland/QEUH-36C7543/2022	EPI_ISL_10201718	2022-02-13	Lighthouse Lab in Glasgow	Wellcome Sanger Institute for the COVID-19 Genomics UK (COG-UK) Consortium	Harper VanSteenhouse et al	?	?	?
Scotland/QEUH-36C759E/2022	EPI_ISL_10201722	2022-02-13	Lighthouse Lab in Glasgow	Wellcome Sanger Institute for the COVID-19 Genomics UK (COG-UK) Consortium	Harper VanSteenhouse et al	?	?	?
Scotland/QEUH-36C75CB/2022	EPI_ISL_10201570	2022-02-13	Lighthouse Lab in Glasgow	Wellcome Sanger Institute for the COVID-19 Genomics UK (COG-UK) Consortium	Harper VanSteenhouse et al	?	?	?
Scotland/QEUH-36C75F8/2022	EPI_ISL_10201672	2022-02-13	Lighthouse Lab in Glasgow	Wellcome Sanger Institute for the COVID-19 Genomics UK (COG-UK) Consortium	Harper VanSteenhouse et al	?	?	?
Scotland/QEUH-36C7604/2022	EPI_ISL_10201663	2022-02-13	Lighthouse Lab in Glasgow	Wellcome Sanger Institute for the COVID-19 Genomics UK (COG-UK) Consortium	Harper VanSteenhouse et al	?	?	?
Scotland/QEUH-36C7710/2022	EPI_ISL_10246609	2022-02-13	Lighthouse Lab in Glasgow	Wellcome Sanger Institute for the COVID-19 Genomics UK (COG-UK) Consortium	Harper VanSteenhouse et al	?	?	?
Scotland/QEUH-36C777A/2022	EPI_ISL_10201726	2022-02-13	Lighthouse Lab in Glasgow	Wellcome Sanger Institute for the COVID-19 Genomics UK (COG-UK) Consortium	Harper VanSteenhouse et al	?	?	?
Scotland/QEUH-36C77A7/2022	EPI_ISL_10201578	2022-02-13	Lighthouse Lab in Glasgow	Wellcome Sanger Institute for the COVID-19 Genomics UK (COG-UK) Consortium	Harper VanSteenhouse et al	?	?	?
Scotland/QEUH-36C77B6/2022	EPI_ISL_10246600	2022-02-13	Lighthouse Lab in Glasgow	Wellcome Sanger Institute for the COVID-19 Genomics UK (COG-UK) Consortium	Harper VanSteenhouse et al	?	?	?
Scotland/QEUH-36C791A/2022	EPI_ISL_10201668	2022-02-13	Lighthouse Lab in Glasgow	Wellcome Sanger Institute for the COVID-19 Genomics UK (COG-UK) Consortium	Harper VanSteenhouse et al	?	?	?
Scotland/QEUH-36C7956/2022	EPI_ISL_10201685	2022-02-13	Lighthouse Lab in Glasgow	Wellcome Sanger Institute for the COVID-19 Genomics UK (COG-UK) Consortium	Harper VanSteenhouse et al	?	?	?
Scotland/QEUH-36C7983/2022	EPI_ISL_10201573	2022-02-13	Lighthouse Lab in Glasgow	Wellcome Sanger Institute for the COVID-19 Genomics UK (COG-UK) Consortium	Harper VanSteenhouse et al	?	?	?
Scotland/QEUH-36C7992/2022	EPI_ISL_10201497	2022-02-13	Lighthouse Lab in Glasgow	Wellcome Sanger Institute for the COVID-19 Genomics UK (COG-UK) Consortium	Harper VanSteenhouse et al	?	?	?
Scotland/QEUH-36C7A35/2022	EPI_ISL_10201657	2022-02-13	Lighthouse Lab in Glasgow	Wellcome Sanger Institute for the COVID-19 Genomics UK (COG-UK) Consortium	Harper VanSteenhouse et al	?	?	?
Scotland/QEUH-36C8612/2022	EPI_ISL_10203362	2022-02-12	Lighthouse Lab in Glasgow	Wellcome Sanger Institute for the COVID-19 Genomics UK (COG-UK) Consortium	Harper VanSteenhouse et al	?	?	?
Scotland/QEUH-36C8630/2022	EPI_ISL_10203370	2022-02-12	Lighthouse Lab in Glasgow	Wellcome Sanger Institute for the COVID-19 Genomics UK (COG-UK) Consortium	Harper VanSteenhouse et al	?	?	?
Scotland/QEUH-36C865E/2022	EPI_ISL_10246568	2022-02-12	Lighthouse Lab in Glasgow	Wellcome Sanger Institute for the COVID-19 Genomics UK (COG-UK) Consortium	Harper VanSteenhouse et al	?	?	?
Scotland/QEUH-36C871F/2022	EPI_ISL_10203341	2022-02-12	Lighthouse Lab in Glasgow	Wellcome Sanger Institute for the COVID-19 Genomics UK (COG-UK) Consortium	Harper VanSteenhouse et al	?	?	?
Scotland/QEUH-36C87E2/2022	EPI_ISL_10202848	2022-02-12	Lighthouse Lab in Glasgow	Wellcome Sanger Institute for the COVID-19 Genomics UK (COG-UK) Consortium	Harper VanSteenhouse et al	?	?	?
Scotland/QEUH-36C8885/2022	EPI_ISL_10203420	2022-02-12	Lighthouse Lab in Glasgow	Wellcome Sanger Institute for the COVID-19 Genomics UK (COG-UK) Consortium	Harper VanSteenhouse et al	?	?	?
Scotland/QEUH-36C8919/2022	EPI_ISL_10203378	2022-02-12	Lighthouse Lab in Glasgow	Wellcome Sanger Institute for the COVID-19 Genomics UK (COG-UK) Consortium	Harper VanSteenhouse et al	?	?	?
Scotland/QEUH-36C8982/2022	EPI_ISL_10202900	2022-02-12	Lighthouse Lab in Glasgow	Wellcome Sanger Institute for the COVID-19 Genomics UK (COG-UK) Consortium	Harper VanSteenhouse et al	?	?	?
Scotland/QEUH-36C8991/2022	EPI_ISL_10202775	2022-02-12	Lighthouse Lab in Glasgow	Wellcome Sanger Institute for the COVID-19 Genomics UK (COG-UK) Consortium	Harper VanSteenhouse et al	?	?	?
Scotland/QEUH-36C89A0/2022	EPI_ISL_10246572	2022-02-12	Lighthouse Lab in Glasgow	Wellcome Sanger Institute for the COVID-19 Genomics UK (COG-UK) Consortium	Harper VanSteenhouse et al	?	?	?
Scotland/QEUH-36C8B04/2022	EPI_ISL_10202781	2022-02-12	Lighthouse Lab in Glasgow	Wellcome Sanger Institute for the COVID-19 Genomics UK (COG-UK) Consortium	Harper VanSteenhouse et al	?	?	?
Scotland/QEUH-36C8B5F/2022	EPI_ISL_10203416	2022-02-12	Lighthouse Lab in Glasgow	Wellcome Sanger Institute for the COVID-19 Genomics UK (COG-UK) Consortium	Harper VanSteenhouse et al	?	?	?
Scotland/QEUH-36C8BD7/2022	EPI_ISL_10203381	2022-02-12	Lighthouse Lab in Glasgow	Wellcome Sanger Institute for the COVID-19 Genomics UK (COG-UK) Consortium	Harper VanSteenhouse et al	?	?	?
Scotland/QEUH-36C9D85/2022	EPI_ISL_10201602	2022-02-12	Lighthouse Lab in Glasgow	Wellcome Sanger Institute for the COVID-19 Genomics UK (COG-UK) Consortium	Harper VanSteenhouse et al	?	?	?
Scotland/QEUH-36C9F70/2022	EPI_ISL_10201509	2022-02-12	Lighthouse Lab in Glasgow	Wellcome Sanger Institute for the COVID-19 Genomics UK (COG-UK) Consortium	Harper VanSteenhouse et al	?	?	?
Scotland/QEUH-36CA1A6/2022	EPI_ISL_10201609	2022-02-12	Lighthouse Lab in Glasgow	Wellcome Sanger Institute for the COVID-19 Genomics UK (COG-UK) Consortium	Harper VanSteenhouse et al	?	?	?
Scotland/QEUH-36CA1D3/2022	EPI_ISL_10201584	2022-02-12	Lighthouse Lab in Glasgow	Wellcome Sanger Institute for the COVID-19 Genomics UK (COG-UK) Consortium	Harper VanSteenhouse et al	?	?	?
Scotland/QEUH-36CA21C/2022	EPI_ISL_10201626	2022-02-12	Lighthouse Lab in Glasgow	Wellcome Sanger Institute for the COVID-19 Genomics UK (COG-UK) Consortium	Harper VanSteenhouse et al	?	?	?
Scotland/QEUH-36CA2A3/2022	EPI_ISL_10201581	2022-02-12	Lighthouse Lab in Glasgow	Wellcome Sanger Institute for the COVID-19 Genomics UK (COG-UK) Consortium	Harper VanSteenhouse et al	?	?	?
Scotland/QEUH-36CA2FE/2022	EPI_ISL_10201575	2022-02-12	Lighthouse Lab in Glasgow	Wellcome Sanger Institute for the COVID-19 Genomics UK (COG-UK) Consortium	Harper VanSteenhouse et al	?	?	?
Scotland/QEUH-36CA355/2022	EPI_ISL_10201590	2022-02-12	Lighthouse Lab in Glasgow	Wellcome Sanger Institute for the COVID-19 Genomics UK (COG-UK) Consortium	Harper VanSteenhouse et al	?	?	?
Scotland/QEUH-36CB56D/2022	EPI_ISL_10203355	2022-02-12	Lighthouse Lab in Glasgow	Wellcome Sanger Institute for the COVID-19 Genomics UK (COG-UK) Consortium	Harper VanSteenhouse et al	?	?	?
Scotland/QEUH-36CB600/2022	EPI_ISL_10202751	2022-02-12	Lighthouse Lab in Glasgow	Wellcome Sanger Institute for the COVID-19 Genomics UK (COG-UK) Consortium	Harper VanSteenhouse et al	?	?	?
Scotland/QEUH-36CB62E/2022	EPI_ISL_10203070	2022-02-12	Lighthouse Lab in Glasgow	Wellcome Sanger Institute for the COVID-19 Genomics UK (COG-UK) Consortium	Harper VanSteenhouse et al	?	?	?
Scotland/QEUH-36CB63D/2022	EPI_ISL_10202790	2022-02-12	Lighthouse Lab in Glasgow	Wellcome Sanger Institute for the COVID-19 Genomics UK (COG-UK) Consortium	Harper VanSteenhouse et al	?	?	?
Scotland/QEUH-36CB73A/2022	EPI_ISL_10203353	2022-02-12	Lighthouse Lab in Glasgow	Wellcome Sanger Institute for the COVID-19 Genomics UK (COG-UK) Consortium	Harper VanSteenhouse et al	?	?	?
Scotland/QEUH-36CB776/2022	EPI_ISL_10202850	2022-02-12	Lighthouse Lab in Glasgow	Wellcome Sanger Institute for the COVID-19 Genomics UK (COG-UK) Consortium	Harper VanSteenhouse et al	?	?	?
Scotland/QEUH-36CB80A/2022	EPI_ISL_10203371	2022-02-12	Lighthouse Lab in Glasgow	Wellcome Sanger Institute for the COVID-19 Genomics UK (COG-UK) Consortium	Harper VanSteenhouse et al	?	?	?
Scotland/QEUH-36CB98F/2022	EPI_ISL_10202776	2022-02-12	Lighthouse Lab in Glasgow	Wellcome Sanger Institute for the COVID-19 Genomics UK (COG-UK) Consortium	Harper VanSteenhouse et al	?	?	?
Scotland/QEUH-36CB9AD/2022	EPI_ISL_10202752	2022-02-12	Lighthouse Lab in Glasgow	Wellcome Sanger Institute for the COVID-19 Genomics UK (COG-UK) Consortium	Harper VanSteenhouse et al	?	?	?
Scotland/QEUH-36CB9F8/2022	EPI_ISL_10203401	2022-02-12	Lighthouse Lab in Glasgow	Wellcome Sanger Institute for the COVID-19 Genomics UK (COG-UK) Consortium	Harper VanSteenhouse et al	?	?	?
Scotland/QEUH-36CC0F2/2022	EPI_ISL_10202383	2022-02-13	Lighthouse Lab in Glasgow	Wellcome Sanger Institute for the COVID-19 Genomics UK (COG-UK) Consortium	Harper VanSteenhouse et al	?	?	?
Scotland/QEUH-36CC1C2/2022	EPI_ISL_10202320	2022-02-11	Lighthouse Lab in Glasgow	Wellcome Sanger Institute for the COVID-19 Genomics UK (COG-UK) Consortium	Harper VanSteenhouse et al	?	?	?
Scotland/QEUH-36CC21A/2022	EPI_ISL_10202373	2022-02-13	Lighthouse Lab in Glasgow	Wellcome Sanger Institute for the COVID-19 Genomics UK (COG-UK) Consortium	Harper VanSteenhouse et al	?	?	?
Scotland/QEUH-36CC335/2022	EPI_ISL_10202361	2022-02-13	Lighthouse Lab in Glasgow	Wellcome Sanger Institute for the COVID-19 Genomics UK (COG-UK) Consortium	Harper VanSteenhouse et al	?	?	?
Scotland/QEUH-36CC6A5/2022	EPI_ISL_10425129	2022-02-12	Lighthouse Lab in Glasgow	Wellcome Sanger Institute for the COVID-19 Genomics UK (COG-UK) Consortium	Harper VanSteenhouse et al	?	?	?
Scotland/QEUH-36CC72A/2022	EPI_ISL_10425063	2022-02-12	Lighthouse Lab in Glasgow	Wellcome Sanger Institute for the COVID-19 Genomics UK (COG-UK) Consortium	Harper VanSteenhouse et al	?	?	?
Scotland/QEUH-36CC775/2022	EPI_ISL_10425073	2022-02-12	Lighthouse Lab in Glasgow	Wellcome Sanger Institute for the COVID-19 Genomics UK (COG-UK) Consortium	Harper VanSteenhouse et al	?	?	?
Scotland/QEUH-36CC836/2022	EPI_ISL_10425360	2022-02-12	Lighthouse Lab in Glasgow	Wellcome Sanger Institute for the COVID-19 Genomics UK (COG-UK) Consortium	Harper VanSteenhouse et al	?	?	?
Scotland/QEUH-36CC8EB/2022	EPI_ISL_10425316	2022-02-12	Lighthouse Lab in Glasgow	Wellcome Sanger Institute for the COVID-19 Genomics UK (COG-UK) Consortium	Harper VanSteenhouse et al	?	?	?
Scotland/QEUH-36CC99D/2022	EPI_ISL_10425331	2022-02-12	Lighthouse Lab in Glasgow	Wellcome Sanger Institute for the COVID-19 Genomics UK (COG-UK) Consortium	Harper VanSteenhouse et al	?	?	?
Scotland/QEUH-36CC9CA/2022	EPI_ISL_10425396	2022-02-12	Lighthouse Lab in Glasgow	Wellcome Sanger Institute for the COVID-19 Genomics UK (COG-UK) Consortium	Harper VanSteenhouse et al	?	?	?
Scotland/QEUH-36CCA9A/2022	EPI_ISL_10425287	2022-02-12	Lighthouse Lab in Glasgow	Wellcome Sanger Institute for the COVID-19 Genomics UK (COG-UK) Consortium	Harper VanSteenhouse et al	?	?	?
Scotland/QEUH-36CCBE2/2022	EPI_ISL_10425369	2022-02-12	Lighthouse Lab in Glasgow	Wellcome Sanger Institute for the COVID-19 Genomics UK (COG-UK) Consortium	Harper VanSteenhouse et al	?	?	?
Scotland/QEUH-36CD8BD/2022	EPI_ISL_10428702	2022-02-13	Lighthouse Lab in Glasgow	Wellcome Sanger Institute for the COVID-19 Genomics UK (COG-UK) Consortium	Harper VanSteenhouse et al	?	?	?
Scotland/QEUH-36CD8CC/2022	EPI_ISL_10428731	2022-02-13	Lighthouse Lab in Glasgow	Wellcome Sanger Institute for the COVID-19 Genomics UK (COG-UK) Consortium	Harper VanSteenhouse et al	?	?	?
Scotland/QEUH-36CD9BA/2022	EPI_ISL_10429019	2022-02-13	Lighthouse Lab in Glasgow	Wellcome Sanger Institute for the COVID-19 Genomics UK (COG-UK) Consortium	Harper VanSteenhouse et al	?	?	?
Scotland/QEUH-36CDA5D/2022	EPI_ISL_10428649	2022-02-13	Lighthouse Lab in Glasgow	Wellcome Sanger Institute for the COVID-19 Genomics UK (COG-UK) Consortium	Harper VanSteenhouse et al	?	?	?
Scotland/QEUH-36CDC2A/2022	EPI_ISL_10428701	2022-02-13	Lighthouse Lab in Glasgow	Wellcome Sanger Institute for the COVID-19 Genomics UK (COG-UK) Consortium	Harper VanSteenhouse et al	?	?	?
Scotland/QEUH-36CDC48/2022	EPI_ISL_10428807	2022-02-13	Lighthouse Lab in Glasgow	Wellcome Sanger Institute for the COVID-19 Genomics UK (COG-UK) Consortium	Harper VanSteenhouse et al	?	?	?
Scotland/QEUH-36CDC57/2022	EPI_ISL_10428715	2022-02-13	Lighthouse Lab in Glasgow	Wellcome Sanger Institute for the COVID-19 Genomics UK (COG-UK) Consortium	Harper VanSteenhouse et al	?	?	?
Scotland/QEUH-36CDD18/2022	EPI_ISL_10428611	2022-02-13	Lighthouse Lab in Glasgow	Wellcome Sanger Institute for the COVID-19 Genomics UK (COG-UK) Consortium	Harper VanSteenhouse et al	?	?	?
Scotland/QEUH-36CDDFA/2022	EPI_ISL_10428692	2022-02-13	Lighthouse Lab in Glasgow	Wellcome Sanger Institute for the COVID-19 Genomics UK (COG-UK) Consortium	Harper VanSteenhouse et al	?	?	?
Scotland/QEUH-36CDE06/2022	EPI_ISL_10428632	2022-02-13	Lighthouse Lab in Glasgow	Wellcome Sanger Institute for the COVID-19 Genomics UK (COG-UK) Consortium	Harper VanSteenhouse et al	?	?	?
Scotland/QEUH-36CDF5E/2022	EPI_ISL_10426468	2022-02-12	Lighthouse Lab in Glasgow	Wellcome Sanger Institute for the COVID-19 Genomics UK (COG-UK) Consortium	Harper VanSteenhouse et al	?	?	?
Scotland/QEUH-36CE069/2022	EPI_ISL_10426235	2022-02-12	Lighthouse Lab in Glasgow	Wellcome Sanger Institute for the COVID-19 Genomics UK (COG-UK) Consortium	Harper VanSteenhouse et al	?	?	?
Scotland/QEUH-36CE3CA/2022	EPI_ISL_10426664	2022-02-13	Lighthouse Lab in Glasgow	Wellcome Sanger Institute for the COVID-19 Genomics UK (COG-UK) Consortium	Harper VanSteenhouse et al	?	?	?
Scotland/QEUH-36CF5D2/2022	EPI_ISL_10425188	2022-02-13	Lighthouse Lab in Glasgow	Wellcome Sanger Institute for the COVID-19 Genomics UK (COG-UK) Consortium	Harper VanSteenhouse et al	?	?	?
Scotland/QEUH-36CF5E1/2022	EPI_ISL_10425270	2022-02-13	Lighthouse Lab in Glasgow	Wellcome Sanger Institute for the COVID-19 Genomics UK (COG-UK) Consortium	Harper VanSteenhouse et al	?	?	?
Scotland/QEUH-36CF60C/2022	EPI_ISL_10425244	2022-02-13	Lighthouse Lab in Glasgow	Wellcome Sanger Institute for the COVID-19 Genomics UK (COG-UK) Consortium	Harper VanSteenhouse et al	?	?	?
Scotland/QEUH-36CF61B/2022	EPI_ISL_10425356	2022-02-13	Lighthouse Lab in Glasgow	Wellcome Sanger Institute for the COVID-19 Genomics UK (COG-UK) Consortium	Harper VanSteenhouse et al	?	?	?
Scotland/QEUH-36CF62A/2022	EPI_ISL_10425136	2022-02-13	Lighthouse Lab in Glasgow	Wellcome Sanger Institute for the COVID-19 Genomics UK (COG-UK) Consortium	Harper VanSteenhouse et al	?	?	?
Scotland/QEUH-36CF693/2022	EPI_ISL_10425183	2022-02-13	Lighthouse Lab in Glasgow	Wellcome Sanger Institute for the COVID-19 Genomics UK (COG-UK) Consortium	Harper VanSteenhouse et al	?	?	?
Scotland/QEUH-36CF763/2022	EPI_ISL_10425074	2022-02-13	Lighthouse Lab in Glasgow	Wellcome Sanger Institute for the COVID-19 Genomics UK (COG-UK) Consortium	Harper VanSteenhouse et al	?	?	?
Scotland/QEUH-36CF781/2022	EPI_ISL_10425144	2022-02-13	Lighthouse Lab in Glasgow	Wellcome Sanger Institute for the COVID-19 Genomics UK (COG-UK) Consortium	Harper VanSteenhouse et al	?	?	?
Scotland/QEUH-36CF790/2022	EPI_ISL_10425308	2022-02-13	Lighthouse Lab in Glasgow	Wellcome Sanger Institute for the COVID-19 Genomics UK (COG-UK) Consortium	Harper VanSteenhouse et al	?	?	?
Scotland/QEUH-36CF842/2022	EPI_ISL_10425098	2022-02-13	Lighthouse Lab in Glasgow	Wellcome Sanger Institute for the COVID-19 Genomics UK (COG-UK) Consortium	Harper VanSteenhouse et al	?	?	?
Scotland/QEUH-36CF89D/2022	EPI_ISL_10425250	2022-02-12	Lighthouse Lab in Glasgow	Wellcome Sanger Institute for the COVID-19 Genomics UK (COG-UK) Consortium	Harper VanSteenhouse et al	?	?	?
Scotland/QEUH-36CF95E/2022	EPI_ISL_10425342	2022-02-13	Lighthouse Lab in Glasgow	Wellcome Sanger Institute for the COVID-19 Genomics UK (COG-UK) Consortium	Harper VanSteenhouse et al	?	?	?
Scotland/QEUH-36CFA00/2022	EPI_ISL_10425257	2022-02-12	Lighthouse Lab in Glasgow	Wellcome Sanger Institute for the COVID-19 Genomics UK (COG-UK) Consortium	Harper VanSteenhouse et al	?	?	?
Scotland/QEUH-36CFAA6/2022	EPI_ISL_10425386	2022-02-13	Lighthouse Lab in Glasgow	Wellcome Sanger Institute for the COVID-19 Genomics UK (COG-UK) Consortium	Harper VanSteenhouse et al	?	?	?
Scotland/QEUH-36CFAE2/2022	EPI_ISL_10425361	2022-02-13	Lighthouse Lab in Glasgow	Wellcome Sanger Institute for the COVID-19 Genomics UK (COG-UK) Consortium	Harper VanSteenhouse et al	?	?	?
Scotland/QEUH-36CFAF1/2022	EPI_ISL_10425339	2022-02-13	Lighthouse Lab in Glasgow	Wellcome Sanger Institute for the COVID-19 Genomics UK (COG-UK) Consortium	Harper VanSteenhouse et al	?	?	?
Scotland/QEUH-36D0D8B/2022	EPI_ISL_10201104	2022-02-12	Lighthouse Lab in Glasgow	Wellcome Sanger Institute for the COVID-19 Genomics UK (COG-UK) Consortium	Harper VanSteenhouse et al	?	?	?
Scotland/QEUH-36D0DA9/2022	EPI_ISL_10201172	2022-02-12	Lighthouse Lab in Glasgow	Wellcome Sanger Institute for the COVID-19 Genomics UK (COG-UK) Consortium	Harper VanSteenhouse et al	?	?	?
Scotland/QEUH-36D0DC7/2022	EPI_ISL_10201067	2022-02-12	Lighthouse Lab in Glasgow	Wellcome Sanger Institute for the COVID-19 Genomics UK (COG-UK) Consortium	Harper VanSteenhouse et al	?	?	?
Scotland/QEUH-36D0DF4/2022	EPI_ISL_10201011	2022-02-12	Lighthouse Lab in Glasgow	Wellcome Sanger Institute for the COVID-19 Genomics UK (COG-UK) Consortium	Harper VanSteenhouse et al	?	?	?
Scotland/QEUH-36D0E1F/2022	EPI_ISL_10200976	2022-02-12	Lighthouse Lab in Glasgow	Wellcome Sanger Institute for the COVID-19 Genomics UK (COG-UK) Consortium	Harper VanSteenhouse et al	?	?	?
Scotland/QEUH-36D0E5B/2022	EPI_ISL_10201164	2022-02-12	Lighthouse Lab in Glasgow	Wellcome Sanger Institute for the COVID-19 Genomics UK (COG-UK) Consortium	Harper VanSteenhouse et al	?	?	?
Scotland/QEUH-36D0E88/2022	EPI_ISL_10200974	2022-02-12	Lighthouse Lab in Glasgow	Wellcome Sanger Institute for the COVID-19 Genomics UK (COG-UK) Consortium	Harper VanSteenhouse et al	?	?	?
Scotland/QEUH-36D0E97/2022	EPI_ISL_10200957	2022-02-12	Lighthouse Lab in Glasgow	Wellcome Sanger Institute for the COVID-19 Genomics UK (COG-UK) Consortium	Harper VanSteenhouse et al	?	?	?
Scotland/QEUH-36D0EB5/2022	EPI_ISL_10201101	2022-02-12	Lighthouse Lab in Glasgow	Wellcome Sanger Institute for the COVID-19 Genomics UK (COG-UK) Consortium	Harper VanSteenhouse et al	?	?	?
Scotland/QEUH-36D0EC4/2022	EPI_ISL_10246580	2022-02-12	Lighthouse Lab in Glasgow	Wellcome Sanger Institute for the COVID-19 Genomics UK (COG-UK) Consortium	Harper VanSteenhouse et al	?	?	?
Scotland/QEUH-36D0F58/2022	EPI_ISL_10201151	2022-02-12	Lighthouse Lab in Glasgow	Wellcome Sanger Institute for the COVID-19 Genomics UK (COG-UK) Consortium	Harper VanSteenhouse et al	?	?	?
Scotland/QEUH-36D0F85/2022	EPI_ISL_10201193	2022-02-12	Lighthouse Lab in Glasgow	Wellcome Sanger Institute for the COVID-19 Genomics UK (COG-UK) Consortium	Harper VanSteenhouse et al	?	?	?
Scotland/QEUH-36D0F94/2022	EPI_ISL_10201184	2022-02-12	Lighthouse Lab in Glasgow	Wellcome Sanger Institute for the COVID-19 Genomics UK (COG-UK) Consortium	Harper VanSteenhouse et al	?	?	?
Scotland/QEUH-36D0FC1/2022	EPI_ISL_10201086	2022-02-12	Lighthouse Lab in Glasgow	Wellcome Sanger Institute for the COVID-19 Genomics UK (COG-UK) Consortium	Harper VanSteenhouse et al	?	?	?
Scotland/QEUH-36D1063/2022	EPI_ISL_10201199	2022-02-12	Lighthouse Lab in Glasgow	Wellcome Sanger Institute for the COVID-19 Genomics UK (COG-UK) Consortium	Harper VanSteenhouse et al	?	?	?
Scotland/QEUH-36D11CA/2022	EPI_ISL_10201178	2022-02-12	Lighthouse Lab in Glasgow	Wellcome Sanger Institute for the COVID-19 Genomics UK (COG-UK) Consortium	Harper VanSteenhouse et al	?	?	?
Scotland/QEUH-36D11E8/2022	EPI_ISL_10200964	2022-02-12	Lighthouse Lab in Glasgow	Wellcome Sanger Institute for the COVID-19 Genomics UK (COG-UK) Consortium	Harper VanSteenhouse et al	?	?	?
Scotland/QEUH-36D129A/2022	EPI_ISL_10201025	2022-02-12	Lighthouse Lab in Glasgow	Wellcome Sanger Institute for the COVID-19 Genomics UK (COG-UK) Consortium	Harper VanSteenhouse et al	?	?	?
Scotland/QEUH-36D12D6/2022	EPI_ISL_10201098	2022-02-12	Lighthouse Lab in Glasgow	Wellcome Sanger Institute for the COVID-19 Genomics UK (COG-UK) Consortium	Harper VanSteenhouse et al	?	?	?
Scotland/QEUH-36D2ADD/2022	EPI_ISL_10201108	2022-02-12	Lighthouse Lab in Glasgow	Wellcome Sanger Institute for the COVID-19 Genomics UK (COG-UK) Consortium	Harper VanSteenhouse et al	?	?	?
Scotland/QEUH-36D2B52/2022	EPI_ISL_10201177	2022-02-12	Lighthouse Lab in Glasgow	Wellcome Sanger Institute for the COVID-19 Genomics UK (COG-UK) Consortium	Harper VanSteenhouse et al	?	?	?
Scotland/QEUH-36D2B61/2022	EPI_ISL_10201149	2022-02-12	Lighthouse Lab in Glasgow	Wellcome Sanger Institute for the COVID-19 Genomics UK (COG-UK) Consortium	Harper VanSteenhouse et al	?	?	?
Scotland/QEUH-36D2BDA/2022	EPI_ISL_10201035	2022-02-12	Lighthouse Lab in Glasgow	Wellcome Sanger Institute for the COVID-19 Genomics UK (COG-UK) Consortium	Harper VanSteenhouse et al	?	?	?
Scotland/QEUH-36D2CD7/2022	EPI_ISL_10200971	2022-02-12	Lighthouse Lab in Glasgow	Wellcome Sanger Institute for the COVID-19 Genomics UK (COG-UK) Consortium	Harper VanSteenhouse et al	?	?	?
Scotland/QEUH-36D2CE6/2022	EPI_ISL_10201102	2022-02-12	Lighthouse Lab in Glasgow	Wellcome Sanger Institute for the COVID-19 Genomics UK (COG-UK) Consortium	Harper VanSteenhouse et al	?	?	?
Scotland/QEUH-36D2D5C/2022	EPI_ISL_10201107	2022-02-12	Lighthouse Lab in Glasgow	Wellcome Sanger Institute for the COVID-19 Genomics UK (COG-UK) Consortium	Harper VanSteenhouse et al	?	?	?
Scotland/QEUH-36D2DE3/2022	EPI_ISL_10201168	2022-02-12	Lighthouse Lab in Glasgow	Wellcome Sanger Institute for the COVID-19 Genomics UK (COG-UK) Consortium	Harper VanSteenhouse et al	?	?	?
Scotland/QEUH-36D2EB3/2022	EPI_ISL_10201051	2022-02-12	Lighthouse Lab in Glasgow	Wellcome Sanger Institute for the COVID-19 Genomics UK (COG-UK) Consortium	Harper VanSteenhouse et al	?	?	?
Scotland/QEUH-36D2F56/2022	EPI_ISL_10201083	2022-02-12	Lighthouse Lab in Glasgow	Wellcome Sanger Institute for the COVID-19 Genomics UK (COG-UK) Consortium	Harper VanSteenhouse et al	?	?	?
Scotland/QEUH-36D2FED/2022	EPI_ISL_10201029	2022-02-12	Lighthouse Lab in Glasgow	Wellcome Sanger Institute for the COVID-19 Genomics UK (COG-UK) Consortium	Harper VanSteenhouse et al	?	?	?
Scotland/QEUH-36D4FDC/2022	EPI_ISL_10199771	2022-02-13	Lighthouse Lab in Glasgow	Wellcome Sanger Institute for the COVID-19 Genomics UK (COG-UK) Consortium	Harper VanSteenhouse et al	?	?	?
Scotland/QEUH-36D5050/2022	EPI_ISL_10199784	2022-02-13	Lighthouse Lab in Glasgow	Wellcome Sanger Institute for the COVID-19 Genomics UK (COG-UK) Consortium	Harper VanSteenhouse et al	?	?	?
Scotland/QEUH-36D5102/2022	EPI_ISL_10199719	2022-02-13	Lighthouse Lab in Glasgow	Wellcome Sanger Institute for the COVID-19 Genomics UK (COG-UK) Consortium	Harper VanSteenhouse et al	?	?	?
Scotland/QEUH-36D5339/2022	EPI_ISL_10199715	2022-02-13	Lighthouse Lab in Glasgow	Wellcome Sanger Institute for the COVID-19 Genomics UK (COG-UK) Consortium	Harper VanSteenhouse et al	?	?	?
Scotland/QEUH-36D7179/2022	EPI_ISL_10199718	2022-02-12	Lighthouse Lab in Glasgow	Wellcome Sanger Institute for the COVID-19 Genomics UK (COG-UK) Consortium	Harper VanSteenhouse et al	?	?	?
Scotland/QEUH-36D71C4/2022	EPI_ISL_10199789	2022-02-12	Lighthouse Lab in Glasgow	Wellcome Sanger Institute for the COVID-19 Genomics UK (COG-UK) Consortium	Harper VanSteenhouse et al	?	?	?
Scotland/QEUH-36D72EF/2022	EPI_ISL_10199795	2022-02-12	Lighthouse Lab in Glasgow	Wellcome Sanger Institute for the COVID-19 Genomics UK (COG-UK) Consortium	Harper VanSteenhouse et al	?	?	?
Scotland/QEUH-36D73EC/2022	EPI_ISL_10199772	2022-02-12	Lighthouse Lab in Glasgow	Wellcome Sanger Institute for the COVID-19 Genomics UK (COG-UK) Consortium	Harper VanSteenhouse et al	?	?	?
Scotland/QEUH-36D7461/2022	EPI_ISL_10199717	2022-02-12	Lighthouse Lab in Glasgow	Wellcome Sanger Institute for the COVID-19 Genomics UK (COG-UK) Consortium	Harper VanSteenhouse et al	?	?	?
Scotland/QEUH-36D74DA/2022	EPI_ISL_10199714	2022-02-12	Lighthouse Lab in Glasgow	Wellcome Sanger Institute for the COVID-19 Genomics UK (COG-UK) Consortium	Harper VanSteenhouse et al	?	?	?
Scotland/QEUH-36D75F5/2022	EPI_ISL_10199746	2022-02-12	Lighthouse Lab in Glasgow	Wellcome Sanger Institute for the COVID-19 Genomics UK (COG-UK) Consortium	Harper VanSteenhouse et al	?	?	?
Scotland/QEUH-36D764D/2022	EPI_ISL_10199791	2022-02-12	Lighthouse Lab in Glasgow	Wellcome Sanger Institute for the COVID-19 Genomics UK (COG-UK) Consortium	Harper VanSteenhouse et al	?	?	?
Scotland/QEUH-36D76D4/2022	EPI_ISL_10199674	2022-02-12	Lighthouse Lab in Glasgow	Wellcome Sanger Institute for the COVID-19 Genomics UK (COG-UK) Consortium	Harper VanSteenhouse et al	?	?	?
Scotland/QEUH-36D8E9F/2022	EPI_ISL_10427999	2022-02-13	Lighthouse Lab in Glasgow	Wellcome Sanger Institute for the COVID-19 Genomics UK (COG-UK) Consortium	Harper VanSteenhouse et al	?	?	?
Scotland/QEUH-36D8EBD/2022	EPI_ISL_10428036	2022-02-13	Lighthouse Lab in Glasgow	Wellcome Sanger Institute for the COVID-19 Genomics UK (COG-UK) Consortium	Harper VanSteenhouse et al	?	?	?
Scotland/QEUH-36D9010/2022	EPI_ISL_10428058	2022-02-13	Lighthouse Lab in Glasgow	Wellcome Sanger Institute for the COVID-19 Genomics UK (COG-UK) Consortium	Harper VanSteenhouse et al	?	?	?
Scotland/QEUH-36D906B/2022	EPI_ISL_10427958	2022-02-13	Lighthouse Lab in Glasgow	Wellcome Sanger Institute for the COVID-19 Genomics UK (COG-UK) Consortium	Harper VanSteenhouse et al	?	?	?
Scotland/QEUH-36D907A/2022	EPI_ISL_10427731	2022-02-13	Lighthouse Lab in Glasgow	Wellcome Sanger Institute for the COVID-19 Genomics UK (COG-UK) Consortium	Harper VanSteenhouse et al	?	?	?
Scotland/QEUH-36D9089/2022	EPI_ISL_10427866	2022-02-13	Lighthouse Lab in Glasgow	Wellcome Sanger Institute for the COVID-19 Genomics UK (COG-UK) Consortium	Harper VanSteenhouse et al	?	?	?
Scotland/QEUH-36D91B3/2022	EPI_ISL_10427664	2022-02-13	Lighthouse Lab in Glasgow	Wellcome Sanger Institute for the COVID-19 Genomics UK (COG-UK) Consortium	Harper VanSteenhouse et al	?	?	?
Scotland/QEUH-36D9274/2022	EPI_ISL_10428082	2022-02-13	Lighthouse Lab in Glasgow	Wellcome Sanger Institute for the COVID-19 Genomics UK (COG-UK) Consortium	Harper VanSteenhouse et al	?	?	?
Scotland/QEUH-36D92ED/2022	EPI_ISL_10427749	2022-02-13	Lighthouse Lab in Glasgow	Wellcome Sanger Institute for the COVID-19 Genomics UK (COG-UK) Consortium	Harper VanSteenhouse et al	?	?	?
Scotland/QEUH-36D9308/2022	EPI_ISL_10427940	2022-02-13	Lighthouse Lab in Glasgow	Wellcome Sanger Institute for the COVID-19 Genomics UK (COG-UK) Consortium	Harper VanSteenhouse et al	?	?	?
Scotland/QEUH-36D9335/2022	EPI_ISL_10427895	2022-02-13	Lighthouse Lab in Glasgow	Wellcome Sanger Institute for the COVID-19 Genomics UK (COG-UK) Consortium	Harper VanSteenhouse et al	?	?	?
Scotland/QEUH-36D939F/2022	EPI_ISL_10428086	2022-02-13	Lighthouse Lab in Glasgow	Wellcome Sanger Institute for the COVID-19 Genomics UK (COG-UK) Consortium	Harper VanSteenhouse et al	?	?	?
Scotland/QEUH-36D93CC/2022	EPI_ISL_10427675	2022-02-13	Lighthouse Lab in Glasgow	Wellcome Sanger Institute for the COVID-19 Genomics UK (COG-UK) Consortium	Harper VanSteenhouse et al	?	?	?
Scotland/QEUH-36D9405/2022	EPI_ISL_10428064	2022-02-13	Lighthouse Lab in Glasgow	Wellcome Sanger Institute for the COVID-19 Genomics UK (COG-UK) Consortium	Harper VanSteenhouse et al	?	?	?
Scotland/QEUH-36D9423/2022	EPI_ISL_10427969	2022-02-13	Lighthouse Lab in Glasgow	Wellcome Sanger Institute for the COVID-19 Genomics UK (COG-UK) Consortium	Harper VanSteenhouse et al	?	?	?
Scotland/QEUH-36DA677/2022	EPI_ISL_10427901	2022-02-12	Lighthouse Lab in Glasgow	Wellcome Sanger Institute for the COVID-19 Genomics UK (COG-UK) Consortium	Harper VanSteenhouse et al	?	?	?
Scotland/QEUH-36DA686/2022	EPI_ISL_10427873	2022-02-12	Lighthouse Lab in Glasgow	Wellcome Sanger Institute for the COVID-19 Genomics UK (COG-UK) Consortium	Harper VanSteenhouse et al	?	?	?
Scotland/QEUH-36DA808/2022	EPI_ISL_10427783	2022-02-12	Lighthouse Lab in Glasgow	Wellcome Sanger Institute for the COVID-19 Genomics UK (COG-UK) Consortium	Harper VanSteenhouse et al	?	?	?
Scotland/QEUH-36DA905/2022	EPI_ISL_10427954	2022-02-12	Lighthouse Lab in Glasgow	Wellcome Sanger Institute for the COVID-19 Genomics UK (COG-UK) Consortium	Harper VanSteenhouse et al	?	?	?
Scotland/QEUH-36DAA3F/2022	EPI_ISL_10427794	2022-02-12	Lighthouse Lab in Glasgow	Wellcome Sanger Institute for the COVID-19 Genomics UK (COG-UK) Consortium	Harper VanSteenhouse et al	?	?	?
Scotland/QEUH-36DAB87/2022	EPI_ISL_10427875	2022-02-12	Lighthouse Lab in Glasgow	Wellcome Sanger Institute for the COVID-19 Genomics UK (COG-UK) Consortium	Harper VanSteenhouse et al	?	?	?
Scotland/QEUH-36DB597/2022	EPI_ISL_10423954	2022-02-13	Lighthouse Lab in Glasgow	Wellcome Sanger Institute for the COVID-19 Genomics UK (COG-UK) Consortium	Harper VanSteenhouse et al	?	?	?
Scotland/QEUH-36DB7BF/2022	EPI_ISL_10423836	2022-02-13	Lighthouse Lab in Glasgow	Wellcome Sanger Institute for the COVID-19 Genomics UK (COG-UK) Consortium	Harper VanSteenhouse et al	?	?	?
Scotland/QEUH-36DB7EC/2022	EPI_ISL_10424113	2022-02-13	Lighthouse Lab in Glasgow	Wellcome Sanger Institute for the COVID-19 Genomics UK (COG-UK) Consortium	Harper VanSteenhouse et al	?	?	?
Scotland/QEUH-36DB816/2022	EPI_ISL_10423876	2022-02-13	Lighthouse Lab in Glasgow	Wellcome Sanger Institute for the COVID-19 Genomics UK (COG-UK) Consortium	Harper VanSteenhouse et al	?	?	?
Scotland/QEUH-36DB834/2022	EPI_ISL_10423799	2022-02-13	Lighthouse Lab in Glasgow	Wellcome Sanger Institute for the COVID-19 Genomics UK (COG-UK) Consortium	Harper VanSteenhouse et al	?	?	?
Scotland/QEUH-36DB88F/2022	EPI_ISL_10424061	2022-02-13	Lighthouse Lab in Glasgow	Wellcome Sanger Institute for the COVID-19 Genomics UK (COG-UK) Consortium	Harper VanSteenhouse et al	?	?	?
Scotland/QEUH-36DB8CB/2022	EPI_ISL_10423927	2022-02-13	Lighthouse Lab in Glasgow	Wellcome Sanger Institute for the COVID-19 Genomics UK (COG-UK) Consortium	Harper VanSteenhouse et al	?	?	?
Scotland/QEUH-36DB904/2022	EPI_ISL_10423787	2022-02-13	Lighthouse Lab in Glasgow	Wellcome Sanger Institute for the COVID-19 Genomics UK (COG-UK) Consortium	Harper VanSteenhouse et al	?	?	?
Scotland/QEUH-36DBA2F/2022	EPI_ISL_10423958	2022-02-13	Lighthouse Lab in Glasgow	Wellcome Sanger Institute for the COVID-19 Genomics UK (COG-UK) Consortium	Harper VanSteenhouse et al	?	?	?
Scotland/QEUH-36DBA3E/2022	EPI_ISL_10424058	2022-02-13	Lighthouse Lab in Glasgow	Wellcome Sanger Institute for the COVID-19 Genomics UK (COG-UK) Consortium	Harper VanSteenhouse et al	?	?	?
Scotland/QEUH-36DBA89/2022	EPI_ISL_10423798	2022-02-13	Lighthouse Lab in Glasgow	Wellcome Sanger Institute for the COVID-19 Genomics UK (COG-UK) Consortium	Harper VanSteenhouse et al	?	?	?
Scotland/QEUH-36DBAD4/2022	EPI_ISL_10423942	2022-02-12	Lighthouse Lab in Glasgow	Wellcome Sanger Institute for the COVID-19 Genomics UK (COG-UK) Consortium	Harper VanSteenhouse et al	?	?	?
Scotland/QEUH-36DBB1D/2022	EPI_ISL_10423978	2022-02-13	Lighthouse Lab in Glasgow	Wellcome Sanger Institute for the COVID-19 Genomics UK (COG-UK) Consortium	Harper VanSteenhouse et al	?	?	?
Scotland/QEUH-36DBB4A/2022	EPI_ISL_10423986	2022-02-13	Lighthouse Lab in Glasgow	Wellcome Sanger Institute for the COVID-19 Genomics UK (COG-UK) Consortium	Harper VanSteenhouse et al	?	?	?
Scotland/QEUH-36DBB77/2022	EPI_ISL_10424041	2022-02-13	Lighthouse Lab in Glasgow	Wellcome Sanger Institute for the COVID-19 Genomics UK (COG-UK) Consortium	Harper VanSteenhouse et al	?	?	?
Scotland/QEUH-36DBBE0/2022	EPI_ISL_10423963	2022-02-13	Lighthouse Lab in Glasgow	Wellcome Sanger Institute for the COVID-19 Genomics UK (COG-UK) Consortium	Harper VanSteenhouse et al	?	?	?
Scotland/QEUH-36DBDEA/2022	EPI_ISL_10423914	2022-02-14	Lighthouse Lab in Glasgow	Wellcome Sanger Institute for the COVID-19 Genomics UK (COG-UK) Consortium	Harper VanSteenhouse et al	?	?	?
Scotland/QEUH-36DBE41/2022	EPI_ISL_10423952	2022-02-14	Lighthouse Lab in Glasgow	Wellcome Sanger Institute for the COVID-19 Genomics UK (COG-UK) Consortium	Harper VanSteenhouse et al	?	?	?
Scotland/QEUH-36DBE8D/2022	EPI_ISL_10423936	2022-02-14	Lighthouse Lab in Glasgow	Wellcome Sanger Institute for the COVID-19 Genomics UK (COG-UK) Consortium	Harper VanSteenhouse et al	?	?	?
Scotland/QEUH-36DBF02/2022	EPI_ISL_10423838	2022-02-14	Lighthouse Lab in Glasgow	Wellcome Sanger Institute for the COVID-19 Genomics UK (COG-UK) Consortium	Harper VanSteenhouse et al	?	?	?
Scotland/QEUH-36DC00E/2022	EPI_ISL_10423924	2022-02-14	Lighthouse Lab in Glasgow	Wellcome Sanger Institute for the COVID-19 Genomics UK (COG-UK) Consortium	Harper VanSteenhouse et al	?	?	?
Scotland/QEUH-36DC11A/2022	EPI_ISL_10423871	2022-02-14	Lighthouse Lab in Glasgow	Wellcome Sanger Institute for the COVID-19 Genomics UK (COG-UK) Consortium	Harper VanSteenhouse et al	?	?	?
Scotland/QEUH-36DC156/2022	EPI_ISL_10423974	2022-02-14	Lighthouse Lab in Glasgow	Wellcome Sanger Institute for the COVID-19 Genomics UK (COG-UK) Consortium	Harper VanSteenhouse et al	?	?	?
Scotland/QEUH-36DC165/2022	EPI_ISL_10423886	2022-02-14	Lighthouse Lab in Glasgow	Wellcome Sanger Institute for the COVID-19 Genomics UK (COG-UK) Consortium	Harper VanSteenhouse et al	?	?	?
Scotland/QEUH-36DC2DB/2022	EPI_ISL_10424000	2022-02-14	Lighthouse Lab in Glasgow	Wellcome Sanger Institute for the COVID-19 Genomics UK (COG-UK) Consortium	Harper VanSteenhouse et al	?	?	?
Scotland/QEUH-36DC37E/2022	EPI_ISL_10424082	2022-02-13	Lighthouse Lab in Glasgow	Wellcome Sanger Institute for the COVID-19 Genomics UK (COG-UK) Consortium	Harper VanSteenhouse et al	?	?	?
Scotland/QEUH-36DC39C/2022	EPI_ISL_10424062	2022-02-13	Lighthouse Lab in Glasgow	Wellcome Sanger Institute for the COVID-19 Genomics UK (COG-UK) Consortium	Harper VanSteenhouse et al	?	?	?
Scotland/QEUH-36DC3F6/2022	EPI_ISL_10424026	2022-02-13	Lighthouse Lab in Glasgow	Wellcome Sanger Institute for the COVID-19 Genomics UK (COG-UK) Consortium	Harper VanSteenhouse et al	?	?	?
Scotland/QEUH-36DC402/2022	EPI_ISL_10423950	2022-02-13	Lighthouse Lab in Glasgow	Wellcome Sanger Institute for the COVID-19 Genomics UK (COG-UK) Consortium	Harper VanSteenhouse et al	?	?	?
Scotland/QEUH-36DC55A/2022	EPI_ISL_10423778	2022-02-13	Lighthouse Lab in Glasgow	Wellcome Sanger Institute for the COVID-19 Genomics UK (COG-UK) Consortium	Harper VanSteenhouse et al	?	?	?
Scotland/QEUH-36DC7AF/2022	EPI_ISL_10423941	2022-02-13	Lighthouse Lab in Glasgow	Wellcome Sanger Institute for the COVID-19 Genomics UK (COG-UK) Consortium	Harper VanSteenhouse et al	?	?	?
Scotland/QEUH-36DC7FA/2022	EPI_ISL_10424032	2022-02-13	Lighthouse Lab in Glasgow	Wellcome Sanger Institute for the COVID-19 Genomics UK (COG-UK) Consortium	Harper VanSteenhouse et al	?	?	?
Scotland/QEUH-36DC815/2022	EPI_ISL_10424004	2022-02-13	Lighthouse Lab in Glasgow	Wellcome Sanger Institute for the COVID-19 Genomics UK (COG-UK) Consortium	Harper VanSteenhouse et al	?	?	?
Scotland/QEUH-36DC8AC/2022	EPI_ISL_10423776	2022-02-13	Lighthouse Lab in Glasgow	Wellcome Sanger Institute for the COVID-19 Genomics UK (COG-UK) Consortium	Harper VanSteenhouse et al	?	?	?
Scotland/QEUH-36DC8BB/2022	EPI_ISL_10423853	2022-02-13	Lighthouse Lab in Glasgow	Wellcome Sanger Institute for the COVID-19 Genomics UK (COG-UK) Consortium	Harper VanSteenhouse et al	?	?	?
Scotland/QEUH-36DC8E8/2022	EPI_ISL_10424088	2022-02-13	Lighthouse Lab in Glasgow	Wellcome Sanger Institute for the COVID-19 Genomics UK (COG-UK) Consortium	Harper VanSteenhouse et al	?	?	?
Scotland/QEUH-36DD173/2022	EPI_ISL_10198768	2022-02-14	Lighthouse Lab in Glasgow	Wellcome Sanger Institute for the COVID-19 Genomics UK (COG-UK) Consortium	Harper VanSteenhouse et al	?	?	?
Scotland/QEUH-36DD270/2022	EPI_ISL_10198836	2022-02-14	Lighthouse Lab in Glasgow	Wellcome Sanger Institute for the COVID-19 Genomics UK (COG-UK) Consortium	Harper VanSteenhouse et al	?	?	?
Scotland/QEUH-36DD2E9/2022	EPI_ISL_10199068	2022-02-14	Lighthouse Lab in Glasgow	Wellcome Sanger Institute for the COVID-19 Genomics UK (COG-UK) Consortium	Harper VanSteenhouse et al	?	?	?
Scotland/QEUH-36DD38C/2022	EPI_ISL_10199124	2022-02-14	Lighthouse Lab in Glasgow	Wellcome Sanger Institute for the COVID-19 Genomics UK (COG-UK) Consortium	Harper VanSteenhouse et al	?	?	?
Scotland/QEUH-36DD39B/2022	EPI_ISL_10198923	2022-02-14	Lighthouse Lab in Glasgow	Wellcome Sanger Institute for the COVID-19 Genomics UK (COG-UK) Consortium	Harper VanSteenhouse et al	?	?	?
Scotland/QEUH-36DD42F/2022	EPI_ISL_10199046	2022-02-14	Lighthouse Lab in Glasgow	Wellcome Sanger Institute for the COVID-19 Genomics UK (COG-UK) Consortium	Harper VanSteenhouse et al	?	?	?
Scotland/QEUH-36DD44D/2022	EPI_ISL_10199128	2022-02-14	Lighthouse Lab in Glasgow	Wellcome Sanger Institute for the COVID-19 Genomics UK (COG-UK) Consortium	Harper VanSteenhouse et al	?	?	?
Scotland/QEUH-36DD45C/2022	EPI_ISL_10198946	2022-02-14	Lighthouse Lab in Glasgow	Wellcome Sanger Institute for the COVID-19 Genomics UK (COG-UK) Consortium	Harper VanSteenhouse et al	?	?	?
Scotland/QEUH-36DD46B/2022	EPI_ISL_10198932	2022-02-14	Lighthouse Lab in Glasgow	Wellcome Sanger Institute for the COVID-19 Genomics UK (COG-UK) Consortium	Harper VanSteenhouse et al	?	?	?
Scotland/QEUH-36DD47A/2022	EPI_ISL_10199129	2022-02-14	Lighthouse Lab in Glasgow	Wellcome Sanger Institute for the COVID-19 Genomics UK (COG-UK) Consortium	Harper VanSteenhouse et al	?	?	?
Scotland/QEUH-36DD498/2022	EPI_ISL_10199121	2022-02-14	Lighthouse Lab in Glasgow	Wellcome Sanger Institute for the COVID-19 Genomics UK (COG-UK) Consortium	Harper VanSteenhouse et al	?	?	?
Scotland/QEUH-36DD4A7/2022	EPI_ISL_10198830	2022-02-14	Lighthouse Lab in Glasgow	Wellcome Sanger Institute for the COVID-19 Genomics UK (COG-UK) Consortium	Harper VanSteenhouse et al	?	?	?
Scotland/QEUH-36DD4E3/2022	EPI_ISL_10199048	2022-02-13	Lighthouse Lab in Glasgow	Wellcome Sanger Institute for the COVID-19 Genomics UK (COG-UK) Consortium	Harper VanSteenhouse et al	?	?	?
Scotland/QEUH-36DD559/2022	EPI_ISL_10198944	2022-02-13	Lighthouse Lab in Glasgow	Wellcome Sanger Institute for the COVID-19 Genomics UK (COG-UK) Consortium	Harper VanSteenhouse et al	?	?	?
Scotland/QEUH-36DD61A/2022	EPI_ISL_10199004	2022-02-13	Lighthouse Lab in Glasgow	Wellcome Sanger Institute for the COVID-19 Genomics UK (COG-UK) Consortium	Harper VanSteenhouse et al	?	?	?
Scotland/QEUH-36DD674/2022	EPI_ISL_10198872	2022-02-13	Lighthouse Lab in Glasgow	Wellcome Sanger Institute for the COVID-19 Genomics UK (COG-UK) Consortium	Harper VanSteenhouse et al	?	?	?
Scotland/QEUH-36DD6CF/2022	EPI_ISL_10198862	2022-02-13	Lighthouse Lab in Glasgow	Wellcome Sanger Institute for the COVID-19 Genomics UK (COG-UK) Consortium	Harper VanSteenhouse et al	?	?	?
Scotland/QEUH-36DD717/2022	EPI_ISL_10198824	2022-02-13	Lighthouse Lab in Glasgow	Wellcome Sanger Institute for the COVID-19 Genomics UK (COG-UK) Consortium	Harper VanSteenhouse et al	?	?	?
Scotland/QEUH-36DD762/2022	EPI_ISL_10199117	2022-02-13	Lighthouse Lab in Glasgow	Wellcome Sanger Institute for the COVID-19 Genomics UK (COG-UK) Consortium	Harper VanSteenhouse et al	?	?	?
Scotland/QEUH-36DD771/2022	EPI_ISL_10198998	2022-02-13	Lighthouse Lab in Glasgow	Wellcome Sanger Institute for the COVID-19 Genomics UK (COG-UK) Consortium	Harper VanSteenhouse et al	?	?	?
Scotland/QEUH-36DD780/2022	EPI_ISL_10199001	2022-02-13	Lighthouse Lab in Glasgow	Wellcome Sanger Institute for the COVID-19 Genomics UK (COG-UK) Consortium	Harper VanSteenhouse et al	?	?	?
Scotland/QEUH-36DD7AE/2022	EPI_ISL_10199102	2022-02-13	Lighthouse Lab in Glasgow	Wellcome Sanger Institute for the COVID-19 Genomics UK (COG-UK) Consortium	Harper VanSteenhouse et al	?	?	?
Scotland/QEUH-36DD7F9/2022	EPI_ISL_10199028	2022-02-13	Lighthouse Lab in Glasgow	Wellcome Sanger Institute for the COVID-19 Genomics UK (COG-UK) Consortium	Harper VanSteenhouse et al	?	?	?
Scotland/QEUH-36DD823/2022	EPI_ISL_10199111	2022-02-13	Lighthouse Lab in Glasgow	Wellcome Sanger Institute for the COVID-19 Genomics UK (COG-UK) Consortium	Harper VanSteenhouse et al	?	?	?
Scotland/QEUH-36DD832/2022	EPI_ISL_10198841	2022-02-13	Lighthouse Lab in Glasgow	Wellcome Sanger Institute for the COVID-19 Genomics UK (COG-UK) Consortium	Harper VanSteenhouse et al	?	?	?
Scotland/QEUH-36DD841/2022	EPI_ISL_10199020	2022-02-13	Lighthouse Lab in Glasgow	Wellcome Sanger Institute for the COVID-19 Genomics UK (COG-UK) Consortium	Harper VanSteenhouse et al	?	?	?
Scotland/QEUH-36DD850/2022	EPI_ISL_10198765	2022-02-13	Lighthouse Lab in Glasgow	Wellcome Sanger Institute for the COVID-19 Genomics UK (COG-UK) Consortium	Harper VanSteenhouse et al	?	?	?
Scotland/QEUH-36DD86F/2022	EPI_ISL_10198924	2022-02-13	Lighthouse Lab in Glasgow	Wellcome Sanger Institute for the COVID-19 Genomics UK (COG-UK) Consortium	Harper VanSteenhouse et al	?	?	?
Scotland/QEUH-36DD89C/2022	EPI_ISL_10198903	2022-02-13	Lighthouse Lab in Glasgow	Wellcome Sanger Institute for the COVID-19 Genomics UK (COG-UK) Consortium	Harper VanSteenhouse et al	?	?	?
Scotland/QEUH-36DD8BA/2022	EPI_ISL_10199053	2022-02-13	Lighthouse Lab in Glasgow	Wellcome Sanger Institute for the COVID-19 Genomics UK (COG-UK) Consortium	Harper VanSteenhouse et al	?	?	?
Scotland/QEUH-36DD8D8/2022	EPI_ISL_10198829	2022-02-13	Lighthouse Lab in Glasgow	Wellcome Sanger Institute for the COVID-19 Genomics UK (COG-UK) Consortium	Harper VanSteenhouse et al	?	?	?
Scotland/QEUH-36DD902/2022	EPI_ISL_10198973	2022-02-13	Lighthouse Lab in Glasgow	Wellcome Sanger Institute for the COVID-19 Genomics UK (COG-UK) Consortium	Harper VanSteenhouse et al	?	?	?
Scotland/QEUH-36DD911/2022	EPI_ISL_10198939	2022-02-13	Lighthouse Lab in Glasgow	Wellcome Sanger Institute for the COVID-19 Genomics UK (COG-UK) Consortium	Harper VanSteenhouse et al	?	?	?
Scotland/QEUH-36DD94E/2022	EPI_ISL_10198904	2022-02-13	Lighthouse Lab in Glasgow	Wellcome Sanger Institute for the COVID-19 Genomics UK (COG-UK) Consortium	Harper VanSteenhouse et al	?	?	?
Scotland/QEUH-36DD9C6/2022	EPI_ISL_10199101	2022-02-13	Lighthouse Lab in Glasgow	Wellcome Sanger Institute for the COVID-19 Genomics UK (COG-UK) Consortium	Harper VanSteenhouse et al	?	?	?
Scotland/QEUH-36DDA0F/2022	EPI_ISL_10198941	2022-02-13	Lighthouse Lab in Glasgow	Wellcome Sanger Institute for the COVID-19 Genomics UK (COG-UK) Consortium	Harper VanSteenhouse et al	?	?	?
Scotland/QEUH-36DDAC3/2022	EPI_ISL_10246469	2022-02-14	Lighthouse Lab in Glasgow	Wellcome Sanger Institute for the COVID-19 Genomics UK (COG-UK) Consortium	Harper VanSteenhouse et al	?	?	?
Scotland/QEUH-36DDAE1/2022	EPI_ISL_10199110	2022-02-14	Lighthouse Lab in Glasgow	Wellcome Sanger Institute for the COVID-19 Genomics UK (COG-UK) Consortium	Harper VanSteenhouse et al	?	?	?
Scotland/QEUH-36DDC09/2022	EPI_ISL_10198823	2022-02-14	Lighthouse Lab in Glasgow	Wellcome Sanger Institute for the COVID-19 Genomics UK (COG-UK) Consortium	Harper VanSteenhouse et al	?	?	?
Scotland/QEUH-36DDC45/2022	EPI_ISL_10198838	2022-02-14	Lighthouse Lab in Glasgow	Wellcome Sanger Institute for the COVID-19 Genomics UK (COG-UK) Consortium	Harper VanSteenhouse et al	?	?	?
Scotland/QEUH-36DDC54/2022	EPI_ISL_10198833	2022-02-14	Lighthouse Lab in Glasgow	Wellcome Sanger Institute for the COVID-19 Genomics UK (COG-UK) Consortium	Harper VanSteenhouse et al	?	?	?
Scotland/QEUH-36DDD51/2022	EPI_ISL_10198989	2022-02-14	Lighthouse Lab in Glasgow	Wellcome Sanger Institute for the COVID-19 Genomics UK (COG-UK) Consortium	Harper VanSteenhouse et al	?	?	?
Scotland/QEUH-36DDD8E/2022	EPI_ISL_10199115	2022-02-14	Lighthouse Lab in Glasgow	Wellcome Sanger Institute for the COVID-19 Genomics UK (COG-UK) Consortium	Harper VanSteenhouse et al	?	?	?
Scotland/QEUH-36DDDE8/2022	EPI_ISL_10199116	2022-02-14	Lighthouse Lab in Glasgow	Wellcome Sanger Institute for the COVID-19 Genomics UK (COG-UK) Consortium	Harper VanSteenhouse et al	?	?	?
Scotland/QEUH-36DDF1F/2022	EPI_ISL_10199127	2022-02-14	Lighthouse Lab in Glasgow	Wellcome Sanger Institute for the COVID-19 Genomics UK (COG-UK) Consortium	Harper VanSteenhouse et al	?	?	?
Scotland/QEUH-36DDF2E/2022	EPI_ISL_10199098	2022-02-14	Lighthouse Lab in Glasgow	Wellcome Sanger Institute for the COVID-19 Genomics UK (COG-UK) Consortium	Harper VanSteenhouse et al	?	?	?
Scotland/QEUH-36DE039/2022	EPI_ISL_10199094	2022-02-14	Lighthouse Lab in Glasgow	Wellcome Sanger Institute for the COVID-19 Genomics UK (COG-UK) Consortium	Harper VanSteenhouse et al	?	?	?
Scotland/QEUH-36DE084/2022	EPI_ISL_10199036	2022-02-14	Lighthouse Lab in Glasgow	Wellcome Sanger Institute for the COVID-19 Genomics UK (COG-UK) Consortium	Harper VanSteenhouse et al	?	?	?
Scotland/QEUH-36DF26F/2022	EPI_ISL_10423157	2022-02-13	Lighthouse Lab in Glasgow	Wellcome Sanger Institute for the COVID-19 Genomics UK (COG-UK) Consortium	Harper VanSteenhouse et al	?	?	?
Scotland/QEUH-36DF37B/2022	EPI_ISL_10423311	2022-02-13	Lighthouse Lab in Glasgow	Wellcome Sanger Institute for the COVID-19 Genomics UK (COG-UK) Consortium	Harper VanSteenhouse et al	?	?	?
Scotland/QEUH-36DF38A/2022	EPI_ISL_10423366	2022-02-13	Lighthouse Lab in Glasgow	Wellcome Sanger Institute for the COVID-19 Genomics UK (COG-UK) Consortium	Harper VanSteenhouse et al	?	?	?
Scotland/QEUH-36DF43C/2022	EPI_ISL_10423241	2022-02-13	Lighthouse Lab in Glasgow	Wellcome Sanger Institute for the COVID-19 Genomics UK (COG-UK) Consortium	Harper VanSteenhouse et al	?	?	?
Scotland/QEUH-36DF469/2022	EPI_ISL_10423124	2022-02-12	Lighthouse Lab in Glasgow	Wellcome Sanger Institute for the COVID-19 Genomics UK (COG-UK) Consortium	Harper VanSteenhouse et al	?	?	?
Scotland/QEUH-36DF4D2/2022	EPI_ISL_10423091	2022-02-14	Lighthouse Lab in Glasgow	Wellcome Sanger Institute for the COVID-19 Genomics UK (COG-UK) Consortium	Harper VanSteenhouse et al	?	?	?
Scotland/QEUH-36DF52A/2022	EPI_ISL_10423240	2022-02-13	Lighthouse Lab in Glasgow	Wellcome Sanger Institute for the COVID-19 Genomics UK (COG-UK) Consortium	Harper VanSteenhouse et al	?	?	?
Scotland/QEUH-36DF654/2022	EPI_ISL_10423364	2022-02-13	Lighthouse Lab in Glasgow	Wellcome Sanger Institute for the COVID-19 Genomics UK (COG-UK) Consortium	Harper VanSteenhouse et al	?	?	?
Scotland/QEUH-36DF830/2022	EPI_ISL_10200398	2022-02-13	Lighthouse Lab in Glasgow	Wellcome Sanger Institute for the COVID-19 Genomics UK (COG-UK) Consortium	Harper VanSteenhouse et al	?	?	?
Scotland/QEUH-36DF87C/2022	EPI_ISL_10200491	2022-02-13	Lighthouse Lab in Glasgow	Wellcome Sanger Institute for the COVID-19 Genomics UK (COG-UK) Consortium	Harper VanSteenhouse et al	?	?	?
Scotland/QEUH-36DF979/2022	EPI_ISL_10200387	2022-02-13	Lighthouse Lab in Glasgow	Wellcome Sanger Institute for the COVID-19 Genomics UK (COG-UK) Consortium	Harper VanSteenhouse et al	?	?	?
Scotland/QEUH-36DFAA3/2022	EPI_ISL_10200368	2022-02-13	Lighthouse Lab in Glasgow	Wellcome Sanger Institute for the COVID-19 Genomics UK (COG-UK) Consortium	Harper VanSteenhouse et al	?	?	?
Scotland/QEUH-36DFAFE/2022	EPI_ISL_10200535	2022-02-13	Lighthouse Lab in Glasgow	Wellcome Sanger Institute for the COVID-19 Genomics UK (COG-UK) Consortium	Harper VanSteenhouse et al	?	?	?
Scotland/QEUH-36DFB28/2022	EPI_ISL_10200385	2022-02-13	Lighthouse Lab in Glasgow	Wellcome Sanger Institute for the COVID-19 Genomics UK (COG-UK) Consortium	Harper VanSteenhouse et al	?	?	?
Scotland/QEUH-36DFB37/2022	EPI_ISL_10200328	2022-02-13	Lighthouse Lab in Glasgow	Wellcome Sanger Institute for the COVID-19 Genomics UK (COG-UK) Consortium	Harper VanSteenhouse et al	?	?	?
Scotland/QEUH-36DFBEC/2022	EPI_ISL_10200409	2022-02-13	Lighthouse Lab in Glasgow	Wellcome Sanger Institute for the COVID-19 Genomics UK (COG-UK) Consortium	Harper VanSteenhouse et al	?	?	?
Scotland/QEUH-36DFBFB/2022	EPI_ISL_10200355	2022-02-13	Lighthouse Lab in Glasgow	Wellcome Sanger Institute for the COVID-19 Genomics UK (COG-UK) Consortium	Harper VanSteenhouse et al	?	?	?
Scotland/QEUH-36DFC34/2022	EPI_ISL_10200490	2022-02-13	Lighthouse Lab in Glasgow	Wellcome Sanger Institute for the COVID-19 Genomics UK (COG-UK) Consortium	Harper VanSteenhouse et al	?	?	?
Scotland/QEUH-36DFC70/2022	EPI_ISL_10200364	2022-02-13	Lighthouse Lab in Glasgow	Wellcome Sanger Institute for the COVID-19 Genomics UK (COG-UK) Consortium	Harper VanSteenhouse et al	?	?	?
Scotland/QEUH-36DFCAD/2022	EPI_ISL_10200417	2022-02-13	Lighthouse Lab in Glasgow	Wellcome Sanger Institute for the COVID-19 Genomics UK (COG-UK) Consortium	Harper VanSteenhouse et al	?	?	?
Scotland/QEUH-36DFD8C/2022	EPI_ISL_10200421	2022-02-13	Lighthouse Lab in Glasgow	Wellcome Sanger Institute for the COVID-19 Genomics UK (COG-UK) Consortium	Harper VanSteenhouse et al	?	?	?
Scotland/QEUH-36DFD9B/2022	EPI_ISL_10200340	2022-02-13	Lighthouse Lab in Glasgow	Wellcome Sanger Institute for the COVID-19 Genomics UK (COG-UK) Consortium	Harper VanSteenhouse et al	?	?	?
Scotland/QEUH-36DFE98/2022	EPI_ISL_10200377	2022-02-14	Lighthouse Lab in Glasgow	Wellcome Sanger Institute for the COVID-19 Genomics UK (COG-UK) Consortium	Harper VanSteenhouse et al	?	?	?
Scotland/QEUH-36DFF0E/2022	EPI_ISL_10200382	2022-02-14	Lighthouse Lab in Glasgow	Wellcome Sanger Institute for the COVID-19 Genomics UK (COG-UK) Consortium	Harper VanSteenhouse et al	?	?	?
Scotland/QEUH-36DFF4A/2022	EPI_ISL_10200386	2022-02-14	Lighthouse Lab in Glasgow	Wellcome Sanger Institute for the COVID-19 Genomics UK (COG-UK) Consortium	Harper VanSteenhouse et al	?	?	?
Scotland/QEUH-36DFFA4/2022	EPI_ISL_10200331	2022-02-14	Lighthouse Lab in Glasgow	Wellcome Sanger Institute for the COVID-19 Genomics UK (COG-UK) Consortium	Harper VanSteenhouse et al	?	?	?
Scotland/QEUH-36DFFC2/2022	EPI_ISL_10200354	2022-02-14	Lighthouse Lab in Glasgow	Wellcome Sanger Institute for the COVID-19 Genomics UK (COG-UK) Consortium	Harper VanSteenhouse et al	?	?	?
Scotland/QEUH-36E0034/2022	EPI_ISL_10200349	2022-02-14	Lighthouse Lab in Glasgow	Wellcome Sanger Institute for the COVID-19 Genomics UK (COG-UK) Consortium	Harper VanSteenhouse et al	?	?	?
Scotland/QEUH-36E01B9/2022	EPI_ISL_10200420	2022-02-14	Lighthouse Lab in Glasgow	Wellcome Sanger Institute for the COVID-19 Genomics UK (COG-UK) Consortium	Harper VanSteenhouse et al	?	?	?
Scotland/QEUH-36E01F5/2022	EPI_ISL_10200347	2022-02-14	Lighthouse Lab in Glasgow	Wellcome Sanger Institute for the COVID-19 Genomics UK (COG-UK) Consortium	Harper VanSteenhouse et al	?	?	?
Scotland/QEUH-36E024D/2022	EPI_ISL_10200519	2022-02-14	Lighthouse Lab in Glasgow	Wellcome Sanger Institute for the COVID-19 Genomics UK (COG-UK) Consortium	Harper VanSteenhouse et al	?	?	?
Scotland/QEUH-36E02D4/2022	EPI_ISL_10200537	2022-02-14	Lighthouse Lab in Glasgow	Wellcome Sanger Institute for the COVID-19 Genomics UK (COG-UK) Consortium	Harper VanSteenhouse et al	?	?	?
Scotland/QEUH-36E10D9/2022	EPI_ISL_10422755	2022-02-12	Lighthouse Lab in Glasgow	Wellcome Sanger Institute for the COVID-19 Genomics UK (COG-UK) Consortium	Harper VanSteenhouse et al	?	?	?
Scotland/QEUH-36E11B8/2022	EPI_ISL_10422805	2022-02-14	Lighthouse Lab in Glasgow	Wellcome Sanger Institute for the COVID-19 Genomics UK (COG-UK) Consortium	Harper VanSteenhouse et al	?	?	?
Scotland/QEUH-36E11C7/2022	EPI_ISL_10423048	2022-02-14	Lighthouse Lab in Glasgow	Wellcome Sanger Institute for the COVID-19 Genomics UK (COG-UK) Consortium	Harper VanSteenhouse et al	?	?	?
Scotland/QEUH-36E1367/2022	EPI_ISL_10423013	2022-02-14	Lighthouse Lab in Glasgow	Wellcome Sanger Institute for the COVID-19 Genomics UK (COG-UK) Consortium	Harper VanSteenhouse et al	?	?	?
Scotland/QEUH-36E1376/2022	EPI_ISL_10422907	2022-02-14	Lighthouse Lab in Glasgow	Wellcome Sanger Institute for the COVID-19 Genomics UK (COG-UK) Consortium	Harper VanSteenhouse et al	?	?	?
Scotland/QEUH-36E1394/2022	EPI_ISL_10423007	2022-02-14	Lighthouse Lab in Glasgow	Wellcome Sanger Institute for the COVID-19 Genomics UK (COG-UK) Consortium	Harper VanSteenhouse et al	?	?	?
Scotland/QEUH-36E13A3/2022	EPI_ISL_10422853	2022-02-14	Lighthouse Lab in Glasgow	Wellcome Sanger Institute for the COVID-19 Genomics UK (COG-UK) Consortium	Harper VanSteenhouse et al	?	?	?
Scotland/QEUH-36E13B2/2022	EPI_ISL_10422823	2022-02-14	Lighthouse Lab in Glasgow	Wellcome Sanger Institute for the COVID-19 Genomics UK (COG-UK) Consortium	Harper VanSteenhouse et al	?	?	?
Scotland/QEUH-36E13FE/2022	EPI_ISL_10422757	2022-02-14	Lighthouse Lab in Glasgow	Wellcome Sanger Institute for the COVID-19 Genomics UK (COG-UK) Consortium	Harper VanSteenhouse et al	?	?	?
Scotland/QEUH-36E140A/2022	EPI_ISL_10422906	2022-02-14	Lighthouse Lab in Glasgow	Wellcome Sanger Institute for the COVID-19 Genomics UK (COG-UK) Consortium	Harper VanSteenhouse et al	?	?	?
Scotland/QEUH-36E1482/2022	EPI_ISL_10422774	2022-02-14	Lighthouse Lab in Glasgow	Wellcome Sanger Institute for the COVID-19 Genomics UK (COG-UK) Consortium	Harper VanSteenhouse et al	?	?	?
Scotland/QEUH-36E1570/2022	EPI_ISL_10422883	2022-02-14	Lighthouse Lab in Glasgow	Wellcome Sanger Institute for the COVID-19 Genomics UK (COG-UK) Consortium	Harper VanSteenhouse et al	?	?	?
Scotland/QEUH-36E1B9C/2022	EPI_ISL_10422891	2022-02-13	Lighthouse Lab in Glasgow	Wellcome Sanger Institute for the COVID-19 Genomics UK (COG-UK) Consortium	Harper VanSteenhouse et al	?	?	?
Scotland/QEUH-36E1D5A/2022	EPI_ISL_10422932	2022-02-14	Lighthouse Lab in Glasgow	Wellcome Sanger Institute for the COVID-19 Genomics UK (COG-UK) Consortium	Harper VanSteenhouse et al	?	?	?
Scotland/QEUH-36E1D69/2022	EPI_ISL_10422737	2022-02-14	Lighthouse Lab in Glasgow	Wellcome Sanger Institute for the COVID-19 Genomics UK (COG-UK) Consortium	Harper VanSteenhouse et al	?	?	?
Scotland/QEUH-36E1D87/2022	EPI_ISL_10423010	2022-02-14	Lighthouse Lab in Glasgow	Wellcome Sanger Institute for the COVID-19 Genomics UK (COG-UK) Consortium	Harper VanSteenhouse et al	?	?	?
Scotland/QEUH-36E1DA5/2022	EPI_ISL_10423041	2022-02-14	Lighthouse Lab in Glasgow	Wellcome Sanger Institute for the COVID-19 Genomics UK (COG-UK) Consortium	Harper VanSteenhouse et al	?	?	?
Scotland/QEUH-36E1E39/2022	EPI_ISL_10422841	2022-02-14	Lighthouse Lab in Glasgow	Wellcome Sanger Institute for the COVID-19 Genomics UK (COG-UK) Consortium	Harper VanSteenhouse et al	?	?	?
Scotland/QEUH-36E1E48/2022	EPI_ISL_10422912	2022-02-14	Lighthouse Lab in Glasgow	Wellcome Sanger Institute for the COVID-19 Genomics UK (COG-UK) Consortium	Harper VanSteenhouse et al	?	?	?
Scotland/QEUH-36E1EDF/2022	EPI_ISL_10422799	2022-02-14	Lighthouse Lab in Glasgow	Wellcome Sanger Institute for the COVID-19 Genomics UK (COG-UK) Consortium	Harper VanSteenhouse et al	?	?	?
Scotland/QEUH-36E1F36/2022	EPI_ISL_10422872	2022-02-14	Lighthouse Lab in Glasgow	Wellcome Sanger Institute for the COVID-19 Genomics UK (COG-UK) Consortium	Harper VanSteenhouse et al	?	?	?
Scotland/QEUH-36E1FEB/2022	EPI_ISL_10422882	2022-02-13	Lighthouse Lab in Glasgow	Wellcome Sanger Institute for the COVID-19 Genomics UK (COG-UK) Consortium	Harper VanSteenhouse et al	?	?	?
Scotland/QEUH-36E206F/2022	EPI_ISL_10423024	2022-02-14	Lighthouse Lab in Glasgow	Wellcome Sanger Institute for the COVID-19 Genomics UK (COG-UK) Consortium	Harper VanSteenhouse et al	?	?	?
Scotland/QEUH-36E20AB/2022	EPI_ISL_10422926	2022-02-14	Lighthouse Lab in Glasgow	Wellcome Sanger Institute for the COVID-19 Genomics UK (COG-UK) Consortium	Harper VanSteenhouse et al	?	?	?
Scotland/QEUH-36E231B/2022	EPI_ISL_10422785	2022-02-13	Lighthouse Lab in Glasgow	Wellcome Sanger Institute for the COVID-19 Genomics UK (COG-UK) Consortium	Harper VanSteenhouse et al	?	?	?
Scotland/QEUH-36E2366/2022	EPI_ISL_10422793	2022-02-13	Lighthouse Lab in Glasgow	Wellcome Sanger Institute for the COVID-19 Genomics UK (COG-UK) Consortium	Harper VanSteenhouse et al	?	?	?
Scotland/QEUH-36E23FD/2022	EPI_ISL_10423027	2022-02-13	Lighthouse Lab in Glasgow	Wellcome Sanger Institute for the COVID-19 Genomics UK (COG-UK) Consortium	Harper VanSteenhouse et al	?	?	?
Scotland/QEUH-36E2409/2022	EPI_ISL_10423017	2022-02-13	Lighthouse Lab in Glasgow	Wellcome Sanger Institute for the COVID-19 Genomics UK (COG-UK) Consortium	Harper VanSteenhouse et al	?	?	?
Scotland/QEUH-36E2463/2022	EPI_ISL_10422918	2022-02-13	Lighthouse Lab in Glasgow	Wellcome Sanger Institute for the COVID-19 Genomics UK (COG-UK) Consortium	Harper VanSteenhouse et al	?	?	?
Scotland/QEUH-36E2542/2022	EPI_ISL_10423019	2022-02-13	Lighthouse Lab in Glasgow	Wellcome Sanger Institute for the COVID-19 Genomics UK (COG-UK) Consortium	Harper VanSteenhouse et al	?	?	?
Scotland/QEUH-36E2551/2022	EPI_ISL_10422904	2022-02-13	Lighthouse Lab in Glasgow	Wellcome Sanger Institute for the COVID-19 Genomics UK (COG-UK) Consortium	Harper VanSteenhouse et al	?	?	?
Scotland/QEUH-36E259D/2022	EPI_ISL_10422915	2022-02-13	Lighthouse Lab in Glasgow	Wellcome Sanger Institute for the COVID-19 Genomics UK (COG-UK) Consortium	Harper VanSteenhouse et al	?	?	?
Scotland/QEUH-36E25F7/2022	EPI_ISL_10422980	2022-02-13	Lighthouse Lab in Glasgow	Wellcome Sanger Institute for the COVID-19 Genomics UK (COG-UK) Consortium	Harper VanSteenhouse et al	?	?	?
Scotland/QEUH-36E2621/2022	EPI_ISL_10422826	2022-02-13	Lighthouse Lab in Glasgow	Wellcome Sanger Institute for the COVID-19 Genomics UK (COG-UK) Consortium	Harper VanSteenhouse et al	?	?	?
Scotland/QEUH-36E265E/2022	EPI_ISL_10423002	2022-02-13	Lighthouse Lab in Glasgow	Wellcome Sanger Institute for the COVID-19 Genomics UK (COG-UK) Consortium	Harper VanSteenhouse et al	?	?	?
Scotland/QEUH-36E26D6/2022	EPI_ISL_10422887	2022-02-13	Lighthouse Lab in Glasgow	Wellcome Sanger Institute for the COVID-19 Genomics UK (COG-UK) Consortium	Harper VanSteenhouse et al	?	?	?
Scotland/QEUH-36E2D59/2022	EPI_ISL_10199215	2022-02-13	Lighthouse Lab in Glasgow	Wellcome Sanger Institute for the COVID-19 Genomics UK (COG-UK) Consortium	Harper VanSteenhouse et al	?	?	?
Scotland/QEUH-36E2D86/2022	EPI_ISL_10199166	2022-02-13	Lighthouse Lab in Glasgow	Wellcome Sanger Institute for the COVID-19 Genomics UK (COG-UK) Consortium	Harper VanSteenhouse et al	?	?	?
Scotland/QEUH-36E2EDE/2022	EPI_ISL_10199208	2022-02-13	Lighthouse Lab in Glasgow	Wellcome Sanger Institute for the COVID-19 Genomics UK (COG-UK) Consortium	Harper VanSteenhouse et al	?	?	?
Scotland/QEUH-36E2F62/2022	EPI_ISL_10199187	2022-02-13	Lighthouse Lab in Glasgow	Wellcome Sanger Institute for the COVID-19 Genomics UK (COG-UK) Consortium	Harper VanSteenhouse et al	?	?	?
Scotland/QEUH-36E2FCC/2022	EPI_ISL_10199158	2022-02-13	Lighthouse Lab in Glasgow	Wellcome Sanger Institute for the COVID-19 Genomics UK (COG-UK) Consortium	Harper VanSteenhouse et al	?	?	?
Scotland/QEUH-36E2FEA/2022	EPI_ISL_10199151	2022-02-13	Lighthouse Lab in Glasgow	Wellcome Sanger Institute for the COVID-19 Genomics UK (COG-UK) Consortium	Harper VanSteenhouse et al	?	?	?
Scotland/QEUH-36E305F/2022	EPI_ISL_10199156	2022-02-13	Lighthouse Lab in Glasgow	Wellcome Sanger Institute for the COVID-19 Genomics UK (COG-UK) Consortium	Harper VanSteenhouse et al	?	?	?
Scotland/QEUH-36E307D/2022	EPI_ISL_10199201	2022-02-13	Lighthouse Lab in Glasgow	Wellcome Sanger Institute for the COVID-19 Genomics UK (COG-UK) Consortium	Harper VanSteenhouse et al	?	?	?
Scotland/QEUH-36E30D7/2022	EPI_ISL_10199152	2022-02-13	Lighthouse Lab in Glasgow	Wellcome Sanger Institute for the COVID-19 Genomics UK (COG-UK) Consortium	Harper VanSteenhouse et al	?	?	?
Scotland/QEUH-36E3110/2022	EPI_ISL_10199157	2022-02-13	Lighthouse Lab in Glasgow	Wellcome Sanger Institute for the COVID-19 Genomics UK (COG-UK) Consortium	Harper VanSteenhouse et al	?	?	?
Scotland/QEUH-36E315C/2022	EPI_ISL_10199146	2022-02-13	Lighthouse Lab in Glasgow	Wellcome Sanger Institute for the COVID-19 Genomics UK (COG-UK) Consortium	Harper VanSteenhouse et al	?	?	?
Scotland/QEUH-36E3198/2022	EPI_ISL_10199188	2022-02-13	Lighthouse Lab in Glasgow	Wellcome Sanger Institute for the COVID-19 Genomics UK (COG-UK) Consortium	Harper VanSteenhouse et al	?	?	?
Scotland/QEUH-36E31A7/2022	EPI_ISL_10199207	2022-02-13	Lighthouse Lab in Glasgow	Wellcome Sanger Institute for the COVID-19 Genomics UK (COG-UK) Consortium	Harper VanSteenhouse et al	?	?	?
Scotland/QEUH-36E3EBF/2022	EPI_ISL_10200264	2022-02-13	Lighthouse Lab in Glasgow	Wellcome Sanger Institute for the COVID-19 Genomics UK (COG-UK) Consortium	Harper VanSteenhouse et al	?	?	?
Scotland/QEUH-36E3F34/2022	EPI_ISL_10200292	2022-02-13	Lighthouse Lab in Glasgow	Wellcome Sanger Institute for the COVID-19 Genomics UK (COG-UK) Consortium	Harper VanSteenhouse et al	?	?	?
Scotland/QEUH-36E405E/2022	EPI_ISL_10200236	2022-02-13	Lighthouse Lab in Glasgow	Wellcome Sanger Institute for the COVID-19 Genomics UK (COG-UK) Consortium	Harper VanSteenhouse et al	?	?	?
Scotland/QEUH-36E40D6/2022	EPI_ISL_10200259	2022-02-13	Lighthouse Lab in Glasgow	Wellcome Sanger Institute for the COVID-19 Genomics UK (COG-UK) Consortium	Harper VanSteenhouse et al	?	?	?
Scotland/QEUH-36E415B/2022	EPI_ISL_10200206	2022-02-13	Lighthouse Lab in Glasgow	Wellcome Sanger Institute for the COVID-19 Genomics UK (COG-UK) Consortium	Harper VanSteenhouse et al	?	?	?
Scotland/QEUH-36E416A/2022	EPI_ISL_10200170	2022-02-13	Lighthouse Lab in Glasgow	Wellcome Sanger Institute for the COVID-19 Genomics UK (COG-UK) Consortium	Harper VanSteenhouse et al	?	?	?
Scotland/QEUH-36E41A6/2022	EPI_ISL_10200247	2022-02-13	Lighthouse Lab in Glasgow	Wellcome Sanger Institute for the COVID-19 Genomics UK (COG-UK) Consortium	Harper VanSteenhouse et al	?	?	?
Scotland/QEUH-36E4258/2022	EPI_ISL_10200234	2022-02-13	Lighthouse Lab in Glasgow	Wellcome Sanger Institute for the COVID-19 Genomics UK (COG-UK) Consortium	Harper VanSteenhouse et al	?	?	?
Scotland/QEUH-36E4267/2022	EPI_ISL_10200310	2022-02-13	Lighthouse Lab in Glasgow	Wellcome Sanger Institute for the COVID-19 Genomics UK (COG-UK) Consortium	Harper VanSteenhouse et al	?	?	?
Scotland/QEUH-36E4434/2022	EPI_ISL_10200302	2022-02-13	Lighthouse Lab in Glasgow	Wellcome Sanger Institute for the COVID-19 Genomics UK (COG-UK) Consortium	Harper VanSteenhouse et al	?	?	?
Scotland/QEUH-36E4452/2022	EPI_ISL_10200284	2022-02-13	Lighthouse Lab in Glasgow	Wellcome Sanger Institute for the COVID-19 Genomics UK (COG-UK) Consortium	Harper VanSteenhouse et al	?	?	?
Scotland/QEUH-36E449E/2022	EPI_ISL_10200165	2022-02-13	Lighthouse Lab in Glasgow	Wellcome Sanger Institute for the COVID-19 Genomics UK (COG-UK) Consortium	Harper VanSteenhouse et al	?	?	?
Scotland/QEUH-36E4513/2022	EPI_ISL_10200249	2022-02-13	Lighthouse Lab in Glasgow	Wellcome Sanger Institute for the COVID-19 Genomics UK (COG-UK) Consortium	Harper VanSteenhouse et al	?	?	?
Scotland/QEUH-36E4540/2022	EPI_ISL_10200285	2022-02-13	Lighthouse Lab in Glasgow	Wellcome Sanger Institute for the COVID-19 Genomics UK (COG-UK) Consortium	Harper VanSteenhouse et al	?	?	?
Scotland/QEUH-36E458C/2022	EPI_ISL_10200219	2022-02-13	Lighthouse Lab in Glasgow	Wellcome Sanger Institute for the COVID-19 Genomics UK (COG-UK) Consortium	Harper VanSteenhouse et al	?	?	?
Scotland/QEUH-36E46D4/2022	EPI_ISL_10200172	2022-02-13	Lighthouse Lab in Glasgow	Wellcome Sanger Institute for the COVID-19 Genomics UK (COG-UK) Consortium	Harper VanSteenhouse et al	?	?	?
Scotland/QEUH-36E4759/2022	EPI_ISL_10246532	2022-02-13	Lighthouse Lab in Glasgow	Wellcome Sanger Institute for the COVID-19 Genomics UK (COG-UK) Consortium	Harper VanSteenhouse et al	?	?	?
Scotland/QEUH-36E481A/2022	EPI_ISL_10200299	2022-02-13	Lighthouse Lab in Glasgow	Wellcome Sanger Institute for the COVID-19 Genomics UK (COG-UK) Consortium	Harper VanSteenhouse et al	?	?	?
Scotland/QEUH-36E48CF/2022	EPI_ISL_10200217	2022-02-13	Lighthouse Lab in Glasgow	Wellcome Sanger Institute for the COVID-19 Genomics UK (COG-UK) Consortium	Harper VanSteenhouse et al	?	?	?
Scotland/QEUH-36E4926/2022	EPI_ISL_10200276	2022-02-13	Lighthouse Lab in Glasgow	Wellcome Sanger Institute for the COVID-19 Genomics UK (COG-UK) Consortium	Harper VanSteenhouse et al	?	?	?
Scotland/QEUH-36E49F9/2022	EPI_ISL_10200245	2022-02-13	Lighthouse Lab in Glasgow	Wellcome Sanger Institute for the COVID-19 Genomics UK (COG-UK) Consortium	Harper VanSteenhouse et al	?	?	?
Scotland/QEUH-36E61E0/2022	EPI_ISL_10489609	2022-02-13	Lighthouse Lab in Glasgow	Wellcome Sanger Institute for the COVID-19 Genomics UK (COG-UK) Consortium	Harper VanSteenhouse et al	?	?	?
Scotland/QEUH-36E6317/2022	EPI_ISL_10489579	2022-02-13	Lighthouse Lab in Glasgow	Wellcome Sanger Institute for the COVID-19 Genomics UK (COG-UK) Consortium	Harper VanSteenhouse et al	?	?	?
Scotland/QEUH-36E6405/2022	EPI_ISL_10489727	2022-02-13	Lighthouse Lab in Glasgow	Wellcome Sanger Institute for the COVID-19 Genomics UK (COG-UK) Consortium	Harper VanSteenhouse et al	?	?	?
Scotland/QEUH-36E6423/2022	EPI_ISL_10489614	2022-02-13	Lighthouse Lab in Glasgow	Wellcome Sanger Institute for the COVID-19 Genomics UK (COG-UK) Consortium	Harper VanSteenhouse et al	?	?	?
Scotland/QEUH-36E6441/2022	EPI_ISL_10489818	2022-02-13	Lighthouse Lab in Glasgow	Wellcome Sanger Institute for the COVID-19 Genomics UK (COG-UK) Consortium	Harper VanSteenhouse et al	?	?	?
Scotland/QEUH-36E649C/2022	EPI_ISL_10489572	2022-02-13	Lighthouse Lab in Glasgow	Wellcome Sanger Institute for the COVID-19 Genomics UK (COG-UK) Consortium	Harper VanSteenhouse et al	?	?	?
Scotland/QEUH-36E64BA/2022	EPI_ISL_10489798	2022-02-13	Lighthouse Lab in Glasgow	Wellcome Sanger Institute for the COVID-19 Genomics UK (COG-UK) Consortium	Harper VanSteenhouse et al	?	?	?
Scotland/QEUH-36E6520/2022	EPI_ISL_10489620	2022-02-13	Lighthouse Lab in Glasgow	Wellcome Sanger Institute for the COVID-19 Genomics UK (COG-UK) Consortium	Harper VanSteenhouse et al	?	?	?
Scotland/QEUH-36E653F/2022	EPI_ISL_10489806	2022-02-13	Lighthouse Lab in Glasgow	Wellcome Sanger Institute for the COVID-19 Genomics UK (COG-UK) Consortium	Harper VanSteenhouse et al	?	?	?
Scotland/QEUH-36E656C/2022	EPI_ISL_10489667	2022-02-13	Lighthouse Lab in Glasgow	Wellcome Sanger Institute for the COVID-19 Genomics UK (COG-UK) Consortium	Harper VanSteenhouse et al	?	?	?
Scotland/QEUH-36E6599/2022	EPI_ISL_10489669	2022-02-13	Lighthouse Lab in Glasgow	Wellcome Sanger Institute for the COVID-19 Genomics UK (COG-UK) Consortium	Harper VanSteenhouse et al	?	?	?
Scotland/QEUH-36E65D5/2022	EPI_ISL_10489716	2022-02-13	Lighthouse Lab in Glasgow	Wellcome Sanger Institute for the COVID-19 Genomics UK (COG-UK) Consortium	Harper VanSteenhouse et al	?	?	?
Scotland/QEUH-36E66A5/2022	EPI_ISL_10489779	2022-02-13	Lighthouse Lab in Glasgow	Wellcome Sanger Institute for the COVID-19 Genomics UK (COG-UK) Consortium	Harper VanSteenhouse et al	?	?	?
Scotland/QEUH-36E66D2/2022	EPI_ISL_10489814	2022-02-13	Lighthouse Lab in Glasgow	Wellcome Sanger Institute for the COVID-19 Genomics UK (COG-UK) Consortium	Harper VanSteenhouse et al	?	?	?
Scotland/QEUH-36E6757/2022	EPI_ISL_10489752	2022-02-13	Lighthouse Lab in Glasgow	Wellcome Sanger Institute for the COVID-19 Genomics UK (COG-UK) Consortium	Harper VanSteenhouse et al	?	?	?
Scotland/QEUH-36E6784/2022	EPI_ISL_10489692	2022-02-13	Lighthouse Lab in Glasgow	Wellcome Sanger Institute for the COVID-19 Genomics UK (COG-UK) Consortium	Harper VanSteenhouse et al	?	?	?
Scotland/QEUH-36E67EE/2022	EPI_ISL_10489808	2022-02-14	Lighthouse Lab in Glasgow	Wellcome Sanger Institute for the COVID-19 Genomics UK (COG-UK) Consortium	Harper VanSteenhouse et al	?	?	?
Scotland/QEUH-36E68FA/2022	EPI_ISL_10489694	2022-02-14	Lighthouse Lab in Glasgow	Wellcome Sanger Institute for the COVID-19 Genomics UK (COG-UK) Consortium	Harper VanSteenhouse et al	?	?	?
Scotland/QEUH-36E6906/2022	EPI_ISL_10489681	2022-02-14	Lighthouse Lab in Glasgow	Wellcome Sanger Institute for the COVID-19 Genomics UK (COG-UK) Consortium	Harper VanSteenhouse et al	?	?	?
Scotland/QEUH-36E6915/2022	EPI_ISL_10489700	2022-02-14	Lighthouse Lab in Glasgow	Wellcome Sanger Institute for the COVID-19 Genomics UK (COG-UK) Consortium	Harper VanSteenhouse et al	?	?	?
Scotland/QEUH-36E69D9/2022	EPI_ISL_10489829	2022-02-14	Lighthouse Lab in Glasgow	Wellcome Sanger Institute for the COVID-19 Genomics UK (COG-UK) Consortium	Harper VanSteenhouse et al	?	?	?
Scotland/QEUH-36E6AA9/2022	EPI_ISL_10489619	2022-02-14	Lighthouse Lab in Glasgow	Wellcome Sanger Institute for the COVID-19 Genomics UK (COG-UK) Consortium	Harper VanSteenhouse et al	?	?	?
Scotland/QEUH-36E6B5B/2022	EPI_ISL_10489750	2022-02-14	Lighthouse Lab in Glasgow	Wellcome Sanger Institute for the COVID-19 Genomics UK (COG-UK) Consortium	Harper VanSteenhouse et al	?	?	?
Scotland/QEUH-36E6BD3/2022	EPI_ISL_10489623	2022-02-14	Lighthouse Lab in Glasgow	Wellcome Sanger Institute for the COVID-19 Genomics UK (COG-UK) Consortium	Harper VanSteenhouse et al	?	?	?
Scotland/QEUH-36E6C2B/2022	EPI_ISL_10489499	2022-02-14	Lighthouse Lab in Glasgow	Wellcome Sanger Institute for the COVID-19 Genomics UK (COG-UK) Consortium	Harper VanSteenhouse et al	?	?	?
Scotland/QEUH-36E6D82/2022	EPI_ISL_10489679	2022-02-14	Lighthouse Lab in Glasgow	Wellcome Sanger Institute for the COVID-19 Genomics UK (COG-UK) Consortium	Harper VanSteenhouse et al	?	?	?
Scotland/QEUH-36E7F7C/2022	EPI_ISL_10198585	2022-02-14	Lighthouse Lab in Glasgow	Wellcome Sanger Institute for the COVID-19 Genomics UK (COG-UK) Consortium	Harper VanSteenhouse et al	?	?	?
Scotland/QEUH-36E7FC7/2022	EPI_ISL_10246464	2022-02-14	Lighthouse Lab in Glasgow	Wellcome Sanger Institute for the COVID-19 Genomics UK (COG-UK) Consortium	Harper VanSteenhouse et al	?	?	?
Scotland/QEUH-36E7FD6/2022	EPI_ISL_10198234	2022-02-14	Lighthouse Lab in Glasgow	Wellcome Sanger Institute for the COVID-19 Genomics UK (COG-UK) Consortium	Harper VanSteenhouse et al	?	?	?
Scotland/QEUH-36E7FE5/2022	EPI_ISL_10198484	2022-02-14	Lighthouse Lab in Glasgow	Wellcome Sanger Institute for the COVID-19 Genomics UK (COG-UK) Consortium	Harper VanSteenhouse et al	?	?	?
Scotland/QEUH-36E811B/2022	EPI_ISL_10198575	2022-02-14	Lighthouse Lab in Glasgow	Wellcome Sanger Institute for the COVID-19 Genomics UK (COG-UK) Consortium	Harper VanSteenhouse et al	?	?	?
Scotland/QEUH-36E8148/2022	EPI_ISL_10198435	2022-02-14	Lighthouse Lab in Glasgow	Wellcome Sanger Institute for the COVID-19 Genomics UK (COG-UK) Consortium	Harper VanSteenhouse et al	?	?	?
Scotland/QEUH-36E8166/2022	EPI_ISL_10198037	2022-02-14	Lighthouse Lab in Glasgow	Wellcome Sanger Institute for the COVID-19 Genomics UK (COG-UK) Consortium	Harper VanSteenhouse et al	?	?	?
Scotland/QEUH-36E81C0/2022	EPI_ISL_10198054	2022-02-14	Lighthouse Lab in Glasgow	Wellcome Sanger Institute for the COVID-19 Genomics UK (COG-UK) Consortium	Harper VanSteenhouse et al	?	?	?
Scotland/QEUH-36E8263/2022	EPI_ISL_10198280	2022-02-14	Lighthouse Lab in Glasgow	Wellcome Sanger Institute for the COVID-19 Genomics UK (COG-UK) Consortium	Harper VanSteenhouse et al	?	?	?
Scotland/QEUH-36E8333/2022	EPI_ISL_10555044	2022-02-14	Lighthouse Lab in Glasgow	Wellcome Sanger Institute for the COVID-19 Genomics UK (COG-UK) Consortium	Harper VanSteenhouse et al	?	?	?
Scotland/QEUH-36E8351/2022	EPI_ISL_10198197	2022-02-14	Lighthouse Lab in Glasgow	Wellcome Sanger Institute for the COVID-19 Genomics UK (COG-UK) Consortium	Harper VanSteenhouse et al	?	?	?
Scotland/QEUH-36E837F/2022	EPI_ISL_10198584	2022-02-14	Lighthouse Lab in Glasgow	Wellcome Sanger Institute for the COVID-19 Genomics UK (COG-UK) Consortium	Harper VanSteenhouse et al	?	?	?
Scotland/QEUH-36E83AC/2022	EPI_ISL_10198109	2022-02-14	Lighthouse Lab in Glasgow	Wellcome Sanger Institute for the COVID-19 Genomics UK (COG-UK) Consortium	Harper VanSteenhouse et al	?	?	?
Scotland/QEUH-36E8403/2022	EPI_ISL_10198120	2022-02-14	Lighthouse Lab in Glasgow	Wellcome Sanger Institute for the COVID-19 Genomics UK (COG-UK) Consortium	Harper VanSteenhouse et al	?	?	?
Scotland/QEUH-36E844F/2022	EPI_ISL_10198464	2022-02-14	Lighthouse Lab in Glasgow	Wellcome Sanger Institute for the COVID-19 Genomics UK (COG-UK) Consortium	Harper VanSteenhouse et al	?	?	?
Scotland/QEUH-36E84B8/2022	EPI_ISL_10198243	2022-02-14	Lighthouse Lab in Glasgow	Wellcome Sanger Institute for the COVID-19 Genomics UK (COG-UK) Consortium	Harper VanSteenhouse et al	?	?	?
Scotland/QEUH-36E84F4/2022	EPI_ISL_10198591	2022-02-14	Lighthouse Lab in Glasgow	Wellcome Sanger Institute for the COVID-19 Genomics UK (COG-UK) Consortium	Harper VanSteenhouse et al	?	?	?
Scotland/QEUH-36E91B0/2022	EPI_ISL_10487627	2022-02-13	Lighthouse Lab in Glasgow	Wellcome Sanger Institute for the COVID-19 Genomics UK (COG-UK) Consortium	Harper VanSteenhouse et al	?	?	?
Scotland/QEUH-36E91FC/2022	EPI_ISL_10487548	2022-02-13	Lighthouse Lab in Glasgow	Wellcome Sanger Institute for the COVID-19 Genomics UK (COG-UK) Consortium	Harper VanSteenhouse et al	?	?	?
Scotland/QEUH-36E92AE/2022	EPI_ISL_10487722	2022-02-13	Lighthouse Lab in Glasgow	Wellcome Sanger Institute for the COVID-19 Genomics UK (COG-UK) Consortium	Harper VanSteenhouse et al	?	?	?
Scotland/QEUH-36E92CC/2022	EPI_ISL_10487656	2022-02-13	Lighthouse Lab in Glasgow	Wellcome Sanger Institute for the COVID-19 Genomics UK (COG-UK) Consortium	Harper VanSteenhouse et al	?	?	?
Scotland/QEUH-36E93D8/2022	EPI_ISL_10487529	2022-02-13	Lighthouse Lab in Glasgow	Wellcome Sanger Institute for the COVID-19 Genomics UK (COG-UK) Consortium	Harper VanSteenhouse et al	?	?	?
Scotland/QEUH-36E93F6/2022	EPI_ISL_10487404	2022-02-13	Lighthouse Lab in Glasgow	Wellcome Sanger Institute for the COVID-19 Genomics UK (COG-UK) Consortium	Harper VanSteenhouse et al	?	?	?
Scotland/QEUH-36E95B4/2022	EPI_ISL_10487718	2022-02-13	Lighthouse Lab in Glasgow	Wellcome Sanger Institute for the COVID-19 Genomics UK (COG-UK) Consortium	Harper VanSteenhouse et al	?	?	?
Scotland/QEUH-36E9675/2022	EPI_ISL_10487809	2022-02-13	Lighthouse Lab in Glasgow	Wellcome Sanger Institute for the COVID-19 Genomics UK (COG-UK) Consortium	Harper VanSteenhouse et al	?	?	?
Scotland/QEUH-36E96B1/2022	EPI_ISL_10487420	2022-02-13	Lighthouse Lab in Glasgow	Wellcome Sanger Institute for the COVID-19 Genomics UK (COG-UK) Consortium	Harper VanSteenhouse et al	?	?	?
Scotland/QEUH-36EA2AD/2022	EPI_ISL_10423650	2022-02-14	Lighthouse Lab in Glasgow	Wellcome Sanger Institute for the COVID-19 Genomics UK (COG-UK) Consortium	Harper VanSteenhouse et al	?	?	?
Scotland/QEUH-36EA2F8/2022	EPI_ISL_10423581	2022-02-14	Lighthouse Lab in Glasgow	Wellcome Sanger Institute for the COVID-19 Genomics UK (COG-UK) Consortium	Harper VanSteenhouse et al	?	?	?
Scotland/QEUH-36EA3F5/2022	EPI_ISL_10423515	2022-02-14	Lighthouse Lab in Glasgow	Wellcome Sanger Institute for the COVID-19 Genomics UK (COG-UK) Consortium	Harper VanSteenhouse et al	?	?	?
Scotland/QEUH-36EA401/2022	EPI_ISL_10423527	2022-02-14	Lighthouse Lab in Glasgow	Wellcome Sanger Institute for the COVID-19 Genomics UK (COG-UK) Consortium	Harper VanSteenhouse et al	?	?	?
Scotland/QEUH-36EA4E3/2022	EPI_ISL_10423708	2022-02-14	Lighthouse Lab in Glasgow	Wellcome Sanger Institute for the COVID-19 Genomics UK (COG-UK) Consortium	Harper VanSteenhouse et al	?	?	?
Scotland/QEUH-36EA5A4/2022	EPI_ISL_10423533	2022-02-14	Lighthouse Lab in Glasgow	Wellcome Sanger Institute for the COVID-19 Genomics UK (COG-UK) Consortium	Harper VanSteenhouse et al	?	?	?
Scotland/QEUH-36EA5B3/2022	EPI_ISL_10423679	2022-02-14	Lighthouse Lab in Glasgow	Wellcome Sanger Institute for the COVID-19 Genomics UK (COG-UK) Consortium	Harper VanSteenhouse et al	?	?	?
Scotland/QEUH-36EAA1E/2022	EPI_ISL_10423476	2022-02-14	Lighthouse Lab in Glasgow	Wellcome Sanger Institute for the COVID-19 Genomics UK (COG-UK) Consortium	Harper VanSteenhouse et al	?	?	?
Scotland/QEUH-36EAC18/2022	EPI_ISL_10423506	2022-02-14	Lighthouse Lab in Glasgow	Wellcome Sanger Institute for the COVID-19 Genomics UK (COG-UK) Consortium	Harper VanSteenhouse et al	?	?	?
Scotland/QEUH-36EAC45/2022	EPI_ISL_10423491	2022-02-14	Lighthouse Lab in Glasgow	Wellcome Sanger Institute for the COVID-19 Genomics UK (COG-UK) Consortium	Harper VanSteenhouse et al	?	?	?
Scotland/QEUH-36EACCD/2022	EPI_ISL_10423692	2022-02-14	Lighthouse Lab in Glasgow	Wellcome Sanger Institute for the COVID-19 Genomics UK (COG-UK) Consortium	Harper VanSteenhouse et al	?	?	?
Scotland/QEUH-36EACFA/2022	EPI_ISL_10423451	2022-02-14	Lighthouse Lab in Glasgow	Wellcome Sanger Institute for the COVID-19 Genomics UK (COG-UK) Consortium	Harper VanSteenhouse et al	?	?	?
Scotland/QEUH-36EAD8E/2022	EPI_ISL_10423554	2022-02-14	Lighthouse Lab in Glasgow	Wellcome Sanger Institute for the COVID-19 Genomics UK (COG-UK) Consortium	Harper VanSteenhouse et al	?	?	?
Scotland/QEUH-36EADAC/2022	EPI_ISL_10423479	2022-02-14	Lighthouse Lab in Glasgow	Wellcome Sanger Institute for the COVID-19 Genomics UK (COG-UK) Consortium	Harper VanSteenhouse et al	?	?	?
Scotland/QEUH-36EADD9/2022	EPI_ISL_10423729	2022-02-14	Lighthouse Lab in Glasgow	Wellcome Sanger Institute for the COVID-19 Genomics UK (COG-UK) Consortium	Harper VanSteenhouse et al	?	?	?
Scotland/QEUH-36EADE8/2022	EPI_ISL_10423571	2022-02-14	Lighthouse Lab in Glasgow	Wellcome Sanger Institute for the COVID-19 Genomics UK (COG-UK) Consortium	Harper VanSteenhouse et al	?	?	?
Scotland/QEUH-36EC5EE/2022	EPI_ISL_10200082	2022-02-14	Lighthouse Lab in Glasgow	Wellcome Sanger Institute for the COVID-19 Genomics UK (COG-UK) Consortium	Harper VanSteenhouse et al	?	?	?
Scotland/QEUH-36EC627/2022	EPI_ISL_10200100	2022-02-14	Lighthouse Lab in Glasgow	Wellcome Sanger Institute for the COVID-19 Genomics UK (COG-UK) Consortium	Harper VanSteenhouse et al	?	?	?
Scotland/QEUH-36EC654/2022	EPI_ISL_10200110	2022-02-14	Lighthouse Lab in Glasgow	Wellcome Sanger Institute for the COVID-19 Genomics UK (COG-UK) Consortium	Harper VanSteenhouse et al	?	?	?
Scotland/QEUH-36EC672/2022	EPI_ISL_10200085	2022-02-14	Lighthouse Lab in Glasgow	Wellcome Sanger Institute for the COVID-19 Genomics UK (COG-UK) Consortium	Harper VanSteenhouse et al	?	?	?
Scotland/QEUH-36EC6EB/2022	EPI_ISL_10200136	2022-02-14	Lighthouse Lab in Glasgow	Wellcome Sanger Institute for the COVID-19 Genomics UK (COG-UK) Consortium	Harper VanSteenhouse et al	?	?	?
Scotland/QEUH-36EC77F/2022	EPI_ISL_10200092	2022-02-14	Lighthouse Lab in Glasgow	Wellcome Sanger Institute for the COVID-19 Genomics UK (COG-UK) Consortium	Harper VanSteenhouse et al	?	?	?
Scotland/QEUH-36EC821/2022	EPI_ISL_10200158	2022-02-14	Lighthouse Lab in Glasgow	Wellcome Sanger Institute for the COVID-19 Genomics UK (COG-UK) Consortium	Harper VanSteenhouse et al	?	?	?
Scotland/QEUH-36EC89A/2022	EPI_ISL_10200111	2022-02-14	Lighthouse Lab in Glasgow	Wellcome Sanger Institute for the COVID-19 Genomics UK (COG-UK) Consortium	Harper VanSteenhouse et al	?	?	?
Scotland/QEUH-36EC8D6/2022	EPI_ISL_10200133	2022-02-14	Lighthouse Lab in Glasgow	Wellcome Sanger Institute for the COVID-19 Genomics UK (COG-UK) Consortium	Harper VanSteenhouse et al	?	?	?
Scotland/QEUH-36EC900/2022	EPI_ISL_10200152	2022-02-14	Lighthouse Lab in Glasgow	Wellcome Sanger Institute for the COVID-19 Genomics UK (COG-UK) Consortium	Harper VanSteenhouse et al	?	?	?
Scotland/QEUH-36EC91F/2022	EPI_ISL_10200127	2022-02-14	Lighthouse Lab in Glasgow	Wellcome Sanger Institute for the COVID-19 Genomics UK (COG-UK) Consortium	Harper VanSteenhouse et al	?	?	?
Scotland/QEUH-36EC997/2022	EPI_ISL_10200130	2022-02-14	Lighthouse Lab in Glasgow	Wellcome Sanger Institute for the COVID-19 Genomics UK (COG-UK) Consortium	Harper VanSteenhouse et al	?	?	?
Scotland/QEUH-36EC9C4/2022	EPI_ISL_10200132	2022-02-14	Lighthouse Lab in Glasgow	Wellcome Sanger Institute for the COVID-19 Genomics UK (COG-UK) Consortium	Harper VanSteenhouse et al	?	?	?
Scotland/QEUH-36EC9F1/2022	EPI_ISL_10200129	2022-02-14	Lighthouse Lab in Glasgow	Wellcome Sanger Institute for the COVID-19 Genomics UK (COG-UK) Consortium	Harper VanSteenhouse et al	?	?	?
Scotland/QEUH-36ECAA3/2022	EPI_ISL_10200083	2022-02-14	Lighthouse Lab in Glasgow	Wellcome Sanger Institute for the COVID-19 Genomics UK (COG-UK) Consortium	Harper VanSteenhouse et al	?	?	?
Scotland/QEUH-36ECAEF/2022	EPI_ISL_10200089	2022-02-14	Lighthouse Lab in Glasgow	Wellcome Sanger Institute for the COVID-19 Genomics UK (COG-UK) Consortium	Harper VanSteenhouse et al	?	?	?
Scotland/QEUH-36ECB28/2022	EPI_ISL_10200091	2022-02-14	Lighthouse Lab in Glasgow	Wellcome Sanger Institute for the COVID-19 Genomics UK (COG-UK) Consortium	Harper VanSteenhouse et al	?	?	?
Scotland/QEUH-36ECB55/2022	EPI_ISL_10200095	2022-02-14	Lighthouse Lab in Glasgow	Wellcome Sanger Institute for the COVID-19 Genomics UK (COG-UK) Consortium	Harper VanSteenhouse et al	?	?	?
Scotland/QEUH-36ECB73/2022	EPI_ISL_10246530	2022-02-14	Lighthouse Lab in Glasgow	Wellcome Sanger Institute for the COVID-19 Genomics UK (COG-UK) Consortium	Harper VanSteenhouse et al	?	?	?
Scotland/QEUH-36EDD5E/2022	EPI_ISL_10199848	2022-02-14	Lighthouse Lab in Glasgow	Wellcome Sanger Institute for the COVID-19 Genomics UK (COG-UK) Consortium	Harper VanSteenhouse et al	?	?	?
Scotland/QEUH-36EDD6D/2022	EPI_ISL_10200011	2022-02-14	Lighthouse Lab in Glasgow	Wellcome Sanger Institute for the COVID-19 Genomics UK (COG-UK) Consortium	Harper VanSteenhouse et al	?	?	?
Scotland/QEUH-36EDDB8/2022	EPI_ISL_10199808	2022-02-14	Lighthouse Lab in Glasgow	Wellcome Sanger Institute for the COVID-19 Genomics UK (COG-UK) Consortium	Harper VanSteenhouse et al	?	?	?
Scotland/QEUH-36EDE1F/2022	EPI_ISL_10199824	2022-02-14	Lighthouse Lab in Glasgow	Wellcome Sanger Institute for the COVID-19 Genomics UK (COG-UK) Consortium	Harper VanSteenhouse et al	?	?	?
Scotland/QEUH-36EDE6A/2022	EPI_ISL_10199878	2022-02-14	Lighthouse Lab in Glasgow	Wellcome Sanger Institute for the COVID-19 Genomics UK (COG-UK) Consortium	Harper VanSteenhouse et al	?	?	?
Scotland/QEUH-36EDE97/2022	EPI_ISL_10199821	2022-02-14	Lighthouse Lab in Glasgow	Wellcome Sanger Institute for the COVID-19 Genomics UK (COG-UK) Consortium	Harper VanSteenhouse et al	?	?	?
Scotland/QEUH-36EDED3/2022	EPI_ISL_10199820	2022-02-14	Lighthouse Lab in Glasgow	Wellcome Sanger Institute for the COVID-19 Genomics UK (COG-UK) Consortium	Harper VanSteenhouse et al	?	?	?
Scotland/QEUH-36EDF49/2022	EPI_ISL_10199832	2022-02-14	Lighthouse Lab in Glasgow	Wellcome Sanger Institute for the COVID-19 Genomics UK (COG-UK) Consortium	Harper VanSteenhouse et al	?	?	?
Scotland/QEUH-36EDFA3/2022	EPI_ISL_10200050	2022-02-14	Lighthouse Lab in Glasgow	Wellcome Sanger Institute for the COVID-19 Genomics UK (COG-UK) Consortium	Harper VanSteenhouse et al	?	?	?
Scotland/QEUH-36EE009/2022	EPI_ISL_10200046	2022-02-14	Lighthouse Lab in Glasgow	Wellcome Sanger Institute for the COVID-19 Genomics UK (COG-UK) Consortium	Harper VanSteenhouse et al	?	?	?
Scotland/QEUH-36EE036/2022	EPI_ISL_10200029	2022-02-14	Lighthouse Lab in Glasgow	Wellcome Sanger Institute for the COVID-19 Genomics UK (COG-UK) Consortium	Harper VanSteenhouse et al	?	?	?
Scotland/QEUH-36EE072/2022	EPI_ISL_10199901	2022-02-14	Lighthouse Lab in Glasgow	Wellcome Sanger Institute for the COVID-19 Genomics UK (COG-UK) Consortium	Harper VanSteenhouse et al	?	?	?
Scotland/QEUH-36EE0BE/2022	EPI_ISL_10246517	2022-02-14	Lighthouse Lab in Glasgow	Wellcome Sanger Institute for the COVID-19 Genomics UK (COG-UK) Consortium	Harper VanSteenhouse et al	?	?	?
Scotland/QEUH-36EE0DC/2022	EPI_ISL_10199838	2022-02-14	Lighthouse Lab in Glasgow	Wellcome Sanger Institute for the COVID-19 Genomics UK (COG-UK) Consortium	Harper VanSteenhouse et al	?	?	?
Scotland/QEUH-36EE1CA/2022	EPI_ISL_10200073	2022-02-14	Lighthouse Lab in Glasgow	Wellcome Sanger Institute for the COVID-19 Genomics UK (COG-UK) Consortium	Harper VanSteenhouse et al	?	?	?
Scotland/QEUH-36EE1D9/2022	EPI_ISL_10200038	2022-02-14	Lighthouse Lab in Glasgow	Wellcome Sanger Institute for the COVID-19 Genomics UK (COG-UK) Consortium	Harper VanSteenhouse et al	?	?	?
Scotland/QEUH-36EE1E8/2022	EPI_ISL_10199864	2022-02-14	Lighthouse Lab in Glasgow	Wellcome Sanger Institute for the COVID-19 Genomics UK (COG-UK) Consortium	Harper VanSteenhouse et al	?	?	?
Scotland/QEUH-36EE959/2022	EPI_ISL_10489403	2022-02-14	Lighthouse Lab in Glasgow	Wellcome Sanger Institute for the COVID-19 Genomics UK (COG-UK) Consortium	Harper VanSteenhouse et al	?	?	?
Scotland/QEUH-36EEACF/2022	EPI_ISL_10489266	2022-02-14	Lighthouse Lab in Glasgow	Wellcome Sanger Institute for the COVID-19 Genomics UK (COG-UK) Consortium	Harper VanSteenhouse et al	?	?	?
Scotland/QEUH-36EEC14/2022	EPI_ISL_10489395	2022-02-14	Lighthouse Lab in Glasgow	Wellcome Sanger Institute for the COVID-19 Genomics UK (COG-UK) Consortium	Harper VanSteenhouse et al	?	?	?
Scotland/QEUH-36EEC6F/2022	EPI_ISL_10489225	2022-02-14	Lighthouse Lab in Glasgow	Wellcome Sanger Institute for the COVID-19 Genomics UK (COG-UK) Consortium	Harper VanSteenhouse et al	?	?	?
Scotland/QEUH-36EEC9C/2022	EPI_ISL_10489356	2022-02-14	Lighthouse Lab in Glasgow	Wellcome Sanger Institute for the COVID-19 Genomics UK (COG-UK) Consortium	Harper VanSteenhouse et al	?	?	?
Scotland/QEUH-36EED11/2022	EPI_ISL_10489247	2022-02-14	Lighthouse Lab in Glasgow	Wellcome Sanger Institute for the COVID-19 Genomics UK (COG-UK) Consortium	Harper VanSteenhouse et al	?	?	?
Scotland/QEUH-36EED5D/2022	EPI_ISL_10489409	2022-02-14	Lighthouse Lab in Glasgow	Wellcome Sanger Institute for the COVID-19 Genomics UK (COG-UK) Consortium	Harper VanSteenhouse et al	?	?	?
Scotland/QEUH-36EEDE4/2022	EPI_ISL_10489278	2022-02-14	Lighthouse Lab in Glasgow	Wellcome Sanger Institute for the COVID-19 Genomics UK (COG-UK) Consortium	Harper VanSteenhouse et al	?	?	?
Scotland/QEUH-36EEE0F/2022	EPI_ISL_10489211	2022-02-14	Lighthouse Lab in Glasgow	Wellcome Sanger Institute for the COVID-19 Genomics UK (COG-UK) Consortium	Harper VanSteenhouse et al	?	?	?
Scotland/QEUH-36EEED2/2022	EPI_ISL_10489155	2022-02-14	Lighthouse Lab in Glasgow	Wellcome Sanger Institute for the COVID-19 Genomics UK (COG-UK) Consortium	Harper VanSteenhouse et al	?	?	?
Scotland/QEUH-36EFB43/2022	EPI_ISL_10200039	2022-02-13	Lighthouse Lab in Glasgow	Wellcome Sanger Institute for the COVID-19 Genomics UK (COG-UK) Consortium	Harper VanSteenhouse et al	?	?	?
Scotland/QEUH-36EFB61/2022	EPI_ISL_10200077	2022-02-13	Lighthouse Lab in Glasgow	Wellcome Sanger Institute for the COVID-19 Genomics UK (COG-UK) Consortium	Harper VanSteenhouse et al	?	?	?
Scotland/QEUH-36EFBF8/2022	EPI_ISL_10199859	2022-02-13	Lighthouse Lab in Glasgow	Wellcome Sanger Institute for the COVID-19 Genomics UK (COG-UK) Consortium	Harper VanSteenhouse et al	?	?	?
Scotland/QEUH-36EFC13/2022	EPI_ISL_10199829	2022-02-13	Lighthouse Lab in Glasgow	Wellcome Sanger Institute for the COVID-19 Genomics UK (COG-UK) Consortium	Harper VanSteenhouse et al	?	?	?
Scotland/QEUH-36EFCAA/2022	EPI_ISL_10200017	2022-02-13	Lighthouse Lab in Glasgow	Wellcome Sanger Institute for the COVID-19 Genomics UK (COG-UK) Consortium	Harper VanSteenhouse et al	?	?	?
Scotland/QEUH-36EFCB9/2022	EPI_ISL_10199992	2022-02-13	Lighthouse Lab in Glasgow	Wellcome Sanger Institute for the COVID-19 Genomics UK (COG-UK) Consortium	Harper VanSteenhouse et al	?	?	?
Scotland/QEUH-36EFCC8/2022	EPI_ISL_10200069	2022-02-13	Lighthouse Lab in Glasgow	Wellcome Sanger Institute for the COVID-19 Genomics UK (COG-UK) Consortium	Harper VanSteenhouse et al	?	?	?
Scotland/QEUH-36EFD3E/2022	EPI_ISL_10200018	2022-02-13	Lighthouse Lab in Glasgow	Wellcome Sanger Institute for the COVID-19 Genomics UK (COG-UK) Consortium	Harper VanSteenhouse et al	?	?	?
Scotland/QEUH-36EFD5C/2022	EPI_ISL_10200057	2022-02-13	Lighthouse Lab in Glasgow	Wellcome Sanger Institute for the COVID-19 Genomics UK (COG-UK) Consortium	Harper VanSteenhouse et al	?	?	?
Scotland/QEUH-36EFDB6/2022	EPI_ISL_10200060	2022-02-13	Lighthouse Lab in Glasgow	Wellcome Sanger Institute for the COVID-19 Genomics UK (COG-UK) Consortium	Harper VanSteenhouse et al	?	?	?
Scotland/QEUH-36EFDE3/2022	EPI_ISL_10199814	2022-02-13	Lighthouse Lab in Glasgow	Wellcome Sanger Institute for the COVID-19 Genomics UK (COG-UK) Consortium	Harper VanSteenhouse et al	?	?	?
Scotland/QEUH-36EFE4A/2022	EPI_ISL_10199845	2022-02-13	Lighthouse Lab in Glasgow	Wellcome Sanger Institute for the COVID-19 Genomics UK (COG-UK) Consortium	Harper VanSteenhouse et al	?	?	?
Scotland/QEUH-36EFED1/2022	EPI_ISL_10200075	2022-02-13	Lighthouse Lab in Glasgow	Wellcome Sanger Institute for the COVID-19 Genomics UK (COG-UK) Consortium	Harper VanSteenhouse et al	?	?	?
Scotland/QEUH-36EFF0B/2022	EPI_ISL_10200074	2022-02-13	Lighthouse Lab in Glasgow	Wellcome Sanger Institute for the COVID-19 Genomics UK (COG-UK) Consortium	Harper VanSteenhouse et al	?	?	?
Scotland/QEUH-36EFF1A/2022	EPI_ISL_10200015	2022-02-13	Lighthouse Lab in Glasgow	Wellcome Sanger Institute for the COVID-19 Genomics UK (COG-UK) Consortium	Harper VanSteenhouse et al	?	?	?
Scotland/QEUH-36EFFED/2022	EPI_ISL_10200013	2022-02-13	Lighthouse Lab in Glasgow	Wellcome Sanger Institute for the COVID-19 Genomics UK (COG-UK) Consortium	Harper VanSteenhouse et al	?	?	?
Scotland/QEUH-36F0031/2022	EPI_ISL_10246525	2022-02-13	Lighthouse Lab in Glasgow	Wellcome Sanger Institute for the COVID-19 Genomics UK (COG-UK) Consortium	Harper VanSteenhouse et al	?	?	?
Scotland/QEUH-36F006E/2022	EPI_ISL_10199827	2022-02-13	Lighthouse Lab in Glasgow	Wellcome Sanger Institute for the COVID-19 Genomics UK (COG-UK) Consortium	Harper VanSteenhouse et al	?	?	?
Scotland/QEUH-36F0699/2022	EPI_ISL_10198662	2022-02-13	Lighthouse Lab in Glasgow	Wellcome Sanger Institute for the COVID-19 Genomics UK (COG-UK) Consortium	Harper VanSteenhouse et al	?	?	?
Scotland/QEUH-36F071E/2022	EPI_ISL_10198599	2022-02-13	Lighthouse Lab in Glasgow	Wellcome Sanger Institute for the COVID-19 Genomics UK (COG-UK) Consortium	Harper VanSteenhouse et al	?	?	?
Scotland/QEUH-36F07C3/2022	EPI_ISL_10198604	2022-02-13	Lighthouse Lab in Glasgow	Wellcome Sanger Institute for the COVID-19 Genomics UK (COG-UK) Consortium	Harper VanSteenhouse et al	?	?	?
Scotland/QEUH-36F07D2/2022	EPI_ISL_10198743	2022-02-13	Lighthouse Lab in Glasgow	Wellcome Sanger Institute for the COVID-19 Genomics UK (COG-UK) Consortium	Harper VanSteenhouse et al	?	?	?
Scotland/QEUH-36F07E1/2022	EPI_ISL_10198740	2022-02-13	Lighthouse Lab in Glasgow	Wellcome Sanger Institute for the COVID-19 Genomics UK (COG-UK) Consortium	Harper VanSteenhouse et al	?	?	?
Scotland/QEUH-36F0839/2022	EPI_ISL_10198753	2022-02-13	Lighthouse Lab in Glasgow	Wellcome Sanger Institute for the COVID-19 Genomics UK (COG-UK) Consortium	Harper VanSteenhouse et al	?	?	?
Scotland/QEUH-36F0848/2022	EPI_ISL_10198653	2022-02-13	Lighthouse Lab in Glasgow	Wellcome Sanger Institute for the COVID-19 Genomics UK (COG-UK) Consortium	Harper VanSteenhouse et al	?	?	?
Scotland/QEUH-36F0857/2022	EPI_ISL_10198614	2022-02-13	Lighthouse Lab in Glasgow	Wellcome Sanger Institute for the COVID-19 Genomics UK (COG-UK) Consortium	Harper VanSteenhouse et al	?	?	?
Scotland/QEUH-36F0909/2022	EPI_ISL_10198720	2022-02-13	Lighthouse Lab in Glasgow	Wellcome Sanger Institute for the COVID-19 Genomics UK (COG-UK) Consortium	Harper VanSteenhouse et al	?	?	?
Scotland/QEUH-36F0981/2022	EPI_ISL_10198605	2022-02-13	Lighthouse Lab in Glasgow	Wellcome Sanger Institute for the COVID-19 Genomics UK (COG-UK) Consortium	Harper VanSteenhouse et al	?	?	?
Scotland/QEUH-36F09FA/2022	EPI_ISL_10198746	2022-02-13	Lighthouse Lab in Glasgow	Wellcome Sanger Institute for the COVID-19 Genomics UK (COG-UK) Consortium	Harper VanSteenhouse et al	?	?	?
Scotland/QEUH-36F0A7F/2022	EPI_ISL_10198623	2022-02-12	Lighthouse Lab in Glasgow	Wellcome Sanger Institute for the COVID-19 Genomics UK (COG-UK) Consortium	Harper VanSteenhouse et al	?	?	?
Scotland/QEUH-36F0AAC/2022	EPI_ISL_10198618	2022-02-12	Lighthouse Lab in Glasgow	Wellcome Sanger Institute for the COVID-19 Genomics UK (COG-UK) Consortium	Harper VanSteenhouse et al	?	?	?
Scotland/QEUH-36F0ABB/2022	EPI_ISL_10198640	2022-02-12	Lighthouse Lab in Glasgow	Wellcome Sanger Institute for the COVID-19 Genomics UK (COG-UK) Consortium	Harper VanSteenhouse et al	?	?	?
Scotland/QEUH-36F0AE8/2022	EPI_ISL_10198682	2022-02-12	Lighthouse Lab in Glasgow	Wellcome Sanger Institute for the COVID-19 Genomics UK (COG-UK) Consortium	Harper VanSteenhouse et al	?	?	?
Scotland/QEUH-36F0BA9/2022	EPI_ISL_10198631	2022-02-12	Lighthouse Lab in Glasgow	Wellcome Sanger Institute for the COVID-19 Genomics UK (COG-UK) Consortium	Harper VanSteenhouse et al	?	?	?
Scotland/QEUH-36F0BB8/2022	EPI_ISL_10198742	2022-02-12	Lighthouse Lab in Glasgow	Wellcome Sanger Institute for the COVID-19 Genomics UK (COG-UK) Consortium	Harper VanSteenhouse et al	?	?	?
Scotland/QEUH-36F0C2E/2022	EPI_ISL_10198733	2022-02-12	Lighthouse Lab in Glasgow	Wellcome Sanger Institute for the COVID-19 Genomics UK (COG-UK) Consortium	Harper VanSteenhouse et al	?	?	?
Scotland/QEUH-36F1258/2022	EPI_ISL_10487878	2022-02-13	Lighthouse Lab in Glasgow	Wellcome Sanger Institute for the COVID-19 Genomics UK (COG-UK) Consortium	Harper VanSteenhouse et al	?	?	?
Scotland/QEUH-36F12FE/2022	EPI_ISL_10488267	2022-02-13	Lighthouse Lab in Glasgow	Wellcome Sanger Institute for the COVID-19 Genomics UK (COG-UK) Consortium	Harper VanSteenhouse et al	?	?	?
Scotland/QEUH-36F13CE/2022	EPI_ISL_10488132	2022-02-13	Lighthouse Lab in Glasgow	Wellcome Sanger Institute for the COVID-19 Genomics UK (COG-UK) Consortium	Harper VanSteenhouse et al	?	?	?
Scotland/QEUH-36F1425/2022	EPI_ISL_10488296	2022-02-12	Lighthouse Lab in Glasgow	Wellcome Sanger Institute for the COVID-19 Genomics UK (COG-UK) Consortium	Harper VanSteenhouse et al	?	?	?
Scotland/QEUH-36F14DA/2022	EPI_ISL_10488238	2022-02-13	Lighthouse Lab in Glasgow	Wellcome Sanger Institute for the COVID-19 Genomics UK (COG-UK) Consortium	Harper VanSteenhouse et al	?	?	?
Scotland/QEUH-36F162F/2022	EPI_ISL_10488072	2022-02-13	Lighthouse Lab in Glasgow	Wellcome Sanger Institute for the COVID-19 Genomics UK (COG-UK) Consortium	Harper VanSteenhouse et al	?	?	?
Scotland/QEUH-36F163E/2022	EPI_ISL_10488033	2022-02-13	Lighthouse Lab in Glasgow	Wellcome Sanger Institute for the COVID-19 Genomics UK (COG-UK) Consortium	Harper VanSteenhouse et al	?	?	?
Scotland/QEUH-36F16B6/2022	EPI_ISL_10487955	2022-02-13	Lighthouse Lab in Glasgow	Wellcome Sanger Institute for the COVID-19 Genomics UK (COG-UK) Consortium	Harper VanSteenhouse et al	?	?	?
Scotland/QEUH-36F1DFD/2022	EPI_ISL_10488113	2022-02-14	Lighthouse Lab in Glasgow	Wellcome Sanger Institute for the COVID-19 Genomics UK (COG-UK) Consortium	Harper VanSteenhouse et al	?	?	?
Scotland/QEUH-36F1EFA/2022	EPI_ISL_10488074	2022-02-14	Lighthouse Lab in Glasgow	Wellcome Sanger Institute for the COVID-19 Genomics UK (COG-UK) Consortium	Harper VanSteenhouse et al	?	?	?
Scotland/QEUH-36F1F42/2022	EPI_ISL_10487890	2022-02-14	Lighthouse Lab in Glasgow	Wellcome Sanger Institute for the COVID-19 Genomics UK (COG-UK) Consortium	Harper VanSteenhouse et al	?	?	?
Scotland/QEUH-36F205D/2022	EPI_ISL_10487972	2022-02-14	Lighthouse Lab in Glasgow	Wellcome Sanger Institute for the COVID-19 Genomics UK (COG-UK) Consortium	Harper VanSteenhouse et al	?	?	?
Scotland/QEUH-36F20F3/2022	EPI_ISL_10488284	2022-02-13	Lighthouse Lab in Glasgow	Wellcome Sanger Institute for the COVID-19 Genomics UK (COG-UK) Consortium	Harper VanSteenhouse et al	?	?	?
Scotland/QEUH-36F210F/2022	EPI_ISL_10487917	2022-02-14	Lighthouse Lab in Glasgow	Wellcome Sanger Institute for the COVID-19 Genomics UK (COG-UK) Consortium	Harper VanSteenhouse et al	?	?	?
Scotland/QEUH-36F2169/2022	EPI_ISL_10488070	2022-02-14	Lighthouse Lab in Glasgow	Wellcome Sanger Institute for the COVID-19 Genomics UK (COG-UK) Consortium	Harper VanSteenhouse et al	?	?	?
Scotland/QEUH-36F21F0/2022	EPI_ISL_10488211	2022-02-14	Lighthouse Lab in Glasgow	Wellcome Sanger Institute for the COVID-19 Genomics UK (COG-UK) Consortium	Harper VanSteenhouse et al	?	?	?
Scotland/QEUH-36F221B/2022	EPI_ISL_10487993	2022-02-14	Lighthouse Lab in Glasgow	Wellcome Sanger Institute for the COVID-19 Genomics UK (COG-UK) Consortium	Harper VanSteenhouse et al	?	?	?
Scotland/QEUH-36F222A/2022	EPI_ISL_10488084	2022-02-14	Lighthouse Lab in Glasgow	Wellcome Sanger Institute for the COVID-19 Genomics UK (COG-UK) Consortium	Harper VanSteenhouse et al	?	?	?
Scotland/QEUH-36F2248/2022	EPI_ISL_10488042	2022-02-14	Lighthouse Lab in Glasgow	Wellcome Sanger Institute for the COVID-19 Genomics UK (COG-UK) Consortium	Harper VanSteenhouse et al	?	?	?
Scotland/QEUH-36F2293/2022	EPI_ISL_10487992	2022-02-13	Lighthouse Lab in Glasgow	Wellcome Sanger Institute for the COVID-19 Genomics UK (COG-UK) Consortium	Harper VanSteenhouse et al	?	?	?
Scotland/QEUH-36F2406/2022	EPI_ISL_10199361	2022-02-14	Lighthouse Lab in Glasgow	Wellcome Sanger Institute for the COVID-19 Genomics UK (COG-UK) Consortium	Harper VanSteenhouse et al	?	?	?
Scotland/QEUH-36F2415/2022	EPI_ISL_10199435	2022-02-14	Lighthouse Lab in Glasgow	Wellcome Sanger Institute for the COVID-19 Genomics UK (COG-UK) Consortium	Harper VanSteenhouse et al	?	?	?
Scotland/QEUH-36F2451/2022	EPI_ISL_10199515	2022-02-14	Lighthouse Lab in Glasgow	Wellcome Sanger Institute for the COVID-19 Genomics UK (COG-UK) Consortium	Harper VanSteenhouse et al	?	?	?
Scotland/QEUH-36F24CA/2022	EPI_ISL_10199405	2022-02-14	Lighthouse Lab in Glasgow	Wellcome Sanger Institute for the COVID-19 Genomics UK (COG-UK) Consortium	Harper VanSteenhouse et al	?	?	?
Scotland/QEUH-36F24F7/2022	EPI_ISL_10199337	2022-02-14	Lighthouse Lab in Glasgow	Wellcome Sanger Institute for the COVID-19 Genomics UK (COG-UK) Consortium	Harper VanSteenhouse et al	?	?	?
Scotland/QEUH-36F2530/2022	EPI_ISL_10199343	2022-02-14	Lighthouse Lab in Glasgow	Wellcome Sanger Institute for the COVID-19 Genomics UK (COG-UK) Consortium	Harper VanSteenhouse et al	?	?	?
Scotland/QEUH-36F255E/2022	EPI_ISL_10199395	2022-02-14	Lighthouse Lab in Glasgow	Wellcome Sanger Institute for the COVID-19 Genomics UK (COG-UK) Consortium	Harper VanSteenhouse et al	?	?	?
Scotland/QEUH-36F258B/2022	EPI_ISL_10199494	2022-02-14	Lighthouse Lab in Glasgow	Wellcome Sanger Institute for the COVID-19 Genomics UK (COG-UK) Consortium	Harper VanSteenhouse et al	?	?	?
Scotland/QEUH-36F263D/2022	EPI_ISL_10199326	2022-02-14	Lighthouse Lab in Glasgow	Wellcome Sanger Institute for the COVID-19 Genomics UK (COG-UK) Consortium	Harper VanSteenhouse et al	?	?	?
Scotland/QEUH-36F27C1/2022	EPI_ISL_10199316	2022-02-14	Lighthouse Lab in Glasgow	Wellcome Sanger Institute for the COVID-19 Genomics UK (COG-UK) Consortium	Harper VanSteenhouse et al	?	?	?
Scotland/QEUH-36F2873/2022	EPI_ISL_10199498	2022-02-14	Lighthouse Lab in Glasgow	Wellcome Sanger Institute for the COVID-19 Genomics UK (COG-UK) Consortium	Harper VanSteenhouse et al	?	?	?
Scotland/QEUH-36F28DD/2022	EPI_ISL_10199324	2022-02-14	Lighthouse Lab in Glasgow	Wellcome Sanger Institute for the COVID-19 Genomics UK (COG-UK) Consortium	Harper VanSteenhouse et al	?	?	?
Scotland/QEUH-36F2934/2022	EPI_ISL_10199436	2022-02-14	Lighthouse Lab in Glasgow	Wellcome Sanger Institute for the COVID-19 Genomics UK (COG-UK) Consortium	Harper VanSteenhouse et al	?	?	?
Scotland/QEUH-36F2F8D/2022	EPI_ISL_10199340	2022-02-13	Lighthouse Lab in Glasgow	Wellcome Sanger Institute for the COVID-19 Genomics UK (COG-UK) Consortium	Harper VanSteenhouse et al	?	?	?
Scotland/QEUH-36F3098/2022	EPI_ISL_10199357	2022-02-14	Lighthouse Lab in Glasgow	Wellcome Sanger Institute for the COVID-19 Genomics UK (COG-UK) Consortium	Harper VanSteenhouse et al	?	?	?
Scotland/QEUH-36F313B/2022	EPI_ISL_10199401	2022-02-13	Lighthouse Lab in Glasgow	Wellcome Sanger Institute for the COVID-19 Genomics UK (COG-UK) Consortium	Harper VanSteenhouse et al	?	?	?
Scotland/QEUH-36F314A/2022	EPI_ISL_10199413	2022-02-14	Lighthouse Lab in Glasgow	Wellcome Sanger Institute for the COVID-19 Genomics UK (COG-UK) Consortium	Harper VanSteenhouse et al	?	?	?
Scotland/QEUH-36F3159/2022	EPI_ISL_10199542	2022-02-14	Lighthouse Lab in Glasgow	Wellcome Sanger Institute for the COVID-19 Genomics UK (COG-UK) Consortium	Harper VanSteenhouse et al	?	?	?
Scotland/QEUH-36F3283/2022	EPI_ISL_10199233	2022-02-14	Lighthouse Lab in Glasgow	Wellcome Sanger Institute for the COVID-19 Genomics UK (COG-UK) Consortium	Harper VanSteenhouse et al	?	?	?
Scotland/QEUH-36F32CF/2022	EPI_ISL_10199364	2022-02-13	Lighthouse Lab in Glasgow	Wellcome Sanger Institute for the COVID-19 Genomics UK (COG-UK) Consortium	Harper VanSteenhouse et al	?	?	?
Scotland/QEUH-36F3317/2022	EPI_ISL_10199338	2022-02-14	Lighthouse Lab in Glasgow	Wellcome Sanger Institute for the COVID-19 Genomics UK (COG-UK) Consortium	Harper VanSteenhouse et al	?	?	?
Scotland/QEUH-36F3335/2022	EPI_ISL_10199220	2022-02-14	Lighthouse Lab in Glasgow	Wellcome Sanger Institute for the COVID-19 Genomics UK (COG-UK) Consortium	Harper VanSteenhouse et al	?	?	?
Scotland/QEUH-36F33DB/2022	EPI_ISL_10199407	2022-02-13	Lighthouse Lab in Glasgow	Wellcome Sanger Institute for the COVID-19 Genomics UK (COG-UK) Consortium	Harper VanSteenhouse et al	?	?	?
Scotland/QEUH-36F346F/2022	EPI_ISL_10199360	2022-02-14	Lighthouse Lab in Glasgow	Wellcome Sanger Institute for the COVID-19 Genomics UK (COG-UK) Consortium	Harper VanSteenhouse et al	?	?	?
Scotland/QEUH-36F34BA/2022	EPI_ISL_10199222	2022-02-13	Lighthouse Lab in Glasgow	Wellcome Sanger Institute for the COVID-19 Genomics UK (COG-UK) Consortium	Harper VanSteenhouse et al	?	?	?
Scotland/QEUH-36F34F6/2022	EPI_ISL_10199344	2022-02-13	Lighthouse Lab in Glasgow	Wellcome Sanger Institute for the COVID-19 Genomics UK (COG-UK) Consortium	Harper VanSteenhouse et al	?	?	?
Scotland/QEUH-36F3502/2022	EPI_ISL_10246506	2022-02-14	Lighthouse Lab in Glasgow	Wellcome Sanger Institute for the COVID-19 Genomics UK (COG-UK) Consortium	Harper VanSteenhouse et al	?	?	?
Scotland/QEUH-36F412B/2022	EPI_ISL_10199409	2022-02-14	Lighthouse Lab in Glasgow	Wellcome Sanger Institute for the COVID-19 Genomics UK (COG-UK) Consortium	Harper VanSteenhouse et al	?	?	?
Scotland/QEUH-36F4158/2022	EPI_ISL_10199421	2022-02-14	Lighthouse Lab in Glasgow	Wellcome Sanger Institute for the COVID-19 Genomics UK (COG-UK) Consortium	Harper VanSteenhouse et al	?	?	?
Scotland/QEUH-36F4194/2022	EPI_ISL_10199432	2022-02-14	Lighthouse Lab in Glasgow	Wellcome Sanger Institute for the COVID-19 Genomics UK (COG-UK) Consortium	Harper VanSteenhouse et al	?	?	?
Scotland/QEUH-36F41D0/2022	EPI_ISL_10199321	2022-02-14	Lighthouse Lab in Glasgow	Wellcome Sanger Institute for the COVID-19 Genomics UK (COG-UK) Consortium	Harper VanSteenhouse et al	?	?	?
Scotland/QEUH-36F4273/2022	EPI_ISL_10199463	2022-02-14	Lighthouse Lab in Glasgow	Wellcome Sanger Institute for the COVID-19 Genomics UK (COG-UK) Consortium	Harper VanSteenhouse et al	?	?	?
Scotland/QEUH-36F4291/2022	EPI_ISL_10199428	2022-02-14	Lighthouse Lab in Glasgow	Wellcome Sanger Institute for the COVID-19 Genomics UK (COG-UK) Consortium	Harper VanSteenhouse et al	?	?	?
Scotland/QEUH-36F42A0/2022	EPI_ISL_10199473	2022-02-14	Lighthouse Lab in Glasgow	Wellcome Sanger Institute for the COVID-19 Genomics UK (COG-UK) Consortium	Harper VanSteenhouse et al	?	?	?
Scotland/QEUH-36F42FB/2022	EPI_ISL_10199325	2022-02-14	Lighthouse Lab in Glasgow	Wellcome Sanger Institute for the COVID-19 Genomics UK (COG-UK) Consortium	Harper VanSteenhouse et al	?	?	?
Scotland/QEUH-36F43E9/2022	EPI_ISL_10199404	2022-02-14	Lighthouse Lab in Glasgow	Wellcome Sanger Institute for the COVID-19 Genomics UK (COG-UK) Consortium	Harper VanSteenhouse et al	?	?	?
Scotland/QEUH-36F4431/2022	EPI_ISL_10199488	2022-02-14	Lighthouse Lab in Glasgow	Wellcome Sanger Institute for the COVID-19 Genomics UK (COG-UK) Consortium	Harper VanSteenhouse et al	?	?	?
Scotland/QEUH-36F4501/2022	EPI_ISL_10199424	2022-02-14	Lighthouse Lab in Glasgow	Wellcome Sanger Institute for the COVID-19 Genomics UK (COG-UK) Consortium	Harper VanSteenhouse et al	?	?	?
Scotland/QEUH-36F45D4/2022	EPI_ISL_10199330	2022-02-14	Lighthouse Lab in Glasgow	Wellcome Sanger Institute for the COVID-19 Genomics UK (COG-UK) Consortium	Harper VanSteenhouse et al	?	?	?
Scotland/QEUH-36F461D/2022	EPI_ISL_10199224	2022-02-14	Lighthouse Lab in Glasgow	Wellcome Sanger Institute for the COVID-19 Genomics UK (COG-UK) Consortium	Harper VanSteenhouse et al	?	?	?
Scotland/QEUH-36F4659/2022	EPI_ISL_10199339	2022-02-14	Lighthouse Lab in Glasgow	Wellcome Sanger Institute for the COVID-19 Genomics UK (COG-UK) Consortium	Harper VanSteenhouse et al	?	?	?
Scotland/QEUH-36F46FF/2022	EPI_ISL_10199381	2022-02-14	Lighthouse Lab in Glasgow	Wellcome Sanger Institute for the COVID-19 Genomics UK (COG-UK) Consortium	Harper VanSteenhouse et al	?	?	?
Scotland/QEUH-36F4826/2022	EPI_ISL_10199391	2022-02-14	Lighthouse Lab in Glasgow	Wellcome Sanger Institute for the COVID-19 Genomics UK (COG-UK) Consortium	Harper VanSteenhouse et al	?	?	?
Scotland/QEUH-36F4835/2022	EPI_ISL_10199438	2022-02-14	Lighthouse Lab in Glasgow	Wellcome Sanger Institute for the COVID-19 Genomics UK (COG-UK) Consortium	Harper VanSteenhouse et al	?	?	?
Scotland/QEUH-36F4871/2022	EPI_ISL_10199500	2022-02-14	Lighthouse Lab in Glasgow	Wellcome Sanger Institute for the COVID-19 Genomics UK (COG-UK) Consortium	Harper VanSteenhouse et al	?	?	?
Scotland/QEUH-36F48BD/2022	EPI_ISL_10199362	2022-02-14	Lighthouse Lab in Glasgow	Wellcome Sanger Institute for the COVID-19 Genomics UK (COG-UK) Consortium	Harper VanSteenhouse et al	?	?	?
Scotland/QEUH-36F48CC/2022	EPI_ISL_10199356	2022-02-14	Lighthouse Lab in Glasgow	Wellcome Sanger Institute for the COVID-19 Genomics UK (COG-UK) Consortium	Harper VanSteenhouse et al	?	?	?
Scotland/QEUH-36F4914/2022	EPI_ISL_10246499	2022-02-14	Lighthouse Lab in Glasgow	Wellcome Sanger Institute for the COVID-19 Genomics UK (COG-UK) Consortium	Harper VanSteenhouse et al	?	?	?
Scotland/QEUH-36F4941/2022	EPI_ISL_10199399	2022-02-14	Lighthouse Lab in Glasgow	Wellcome Sanger Institute for the COVID-19 Genomics UK (COG-UK) Consortium	Harper VanSteenhouse et al	?	?	?
Scotland/QEUH-36F4950/2022	EPI_ISL_10199478	2022-02-14	Lighthouse Lab in Glasgow	Wellcome Sanger Institute for the COVID-19 Genomics UK (COG-UK) Consortium	Harper VanSteenhouse et al	?	?	?
Scotland/QEUH-36F49BA/2022	EPI_ISL_10199459	2022-02-14	Lighthouse Lab in Glasgow	Wellcome Sanger Institute for the COVID-19 Genomics UK (COG-UK) Consortium	Harper VanSteenhouse et al	?	?	?
Scotland/QEUH-36F49D8/2022	EPI_ISL_10199418	2022-02-14	Lighthouse Lab in Glasgow	Wellcome Sanger Institute for the COVID-19 Genomics UK (COG-UK) Consortium	Harper VanSteenhouse et al	?	?	?
Scotland/QEUH-36F4A5D/2022	EPI_ISL_10199511	2022-02-14	Lighthouse Lab in Glasgow	Wellcome Sanger Institute for the COVID-19 Genomics UK (COG-UK) Consortium	Harper VanSteenhouse et al	?	?	?
Scotland/QEUH-36F4AB7/2022	EPI_ISL_10199329	2022-02-14	Lighthouse Lab in Glasgow	Wellcome Sanger Institute for the COVID-19 Genomics UK (COG-UK) Consortium	Harper VanSteenhouse et al	?	?	?
Scotland/QEUH-36F4AD5/2022	EPI_ISL_10199345	2022-02-14	Lighthouse Lab in Glasgow	Wellcome Sanger Institute for the COVID-19 Genomics UK (COG-UK) Consortium	Harper VanSteenhouse et al	?	?	?
Scotland/QEUH-36F4AF3/2022	EPI_ISL_10199501	2022-02-14	Lighthouse Lab in Glasgow	Wellcome Sanger Institute for the COVID-19 Genomics UK (COG-UK) Consortium	Harper VanSteenhouse et al	?	?	?
Scotland/QEUH-36F4B96/2022	EPI_ISL_10199513	2022-02-14	Lighthouse Lab in Glasgow	Wellcome Sanger Institute for the COVID-19 Genomics UK (COG-UK) Consortium	Harper VanSteenhouse et al	?	?	?
Scotland/QEUH-36F4BA5/2022	EPI_ISL_10199460	2022-02-14	Lighthouse Lab in Glasgow	Wellcome Sanger Institute for the COVID-19 Genomics UK (COG-UK) Consortium	Harper VanSteenhouse et al	?	?	?
Scotland/QEUH-36F4BC3/2022	EPI_ISL_10199304	2022-02-14	Lighthouse Lab in Glasgow	Wellcome Sanger Institute for the COVID-19 Genomics UK (COG-UK) Consortium	Harper VanSteenhouse et al	?	?	?
Scotland/QEUH-36F4C84/2022	EPI_ISL_10199429	2022-02-14	Lighthouse Lab in Glasgow	Wellcome Sanger Institute for the COVID-19 Genomics UK (COG-UK) Consortium	Harper VanSteenhouse et al	?	?	?
Scotland/QEUH-36F5ED8/2022	EPI_ISL_10200696	2022-02-14	Lighthouse Lab in Glasgow	Wellcome Sanger Institute for the COVID-19 Genomics UK (COG-UK) Consortium	Harper VanSteenhouse et al	?	?	?
Scotland/QEUH-36F5F20/2022	EPI_ISL_10200905	2022-02-14	Lighthouse Lab in Glasgow	Wellcome Sanger Institute for the COVID-19 Genomics UK (COG-UK) Consortium	Harper VanSteenhouse et al	?	?	?
Scotland/QEUH-36F5FD5/2022	EPI_ISL_10200861	2022-02-14	Lighthouse Lab in Glasgow	Wellcome Sanger Institute for the COVID-19 Genomics UK (COG-UK) Consortium	Harper VanSteenhouse et al	?	?	?
Scotland/QEUH-36F602C/2022	EPI_ISL_10200862	2022-02-14	Lighthouse Lab in Glasgow	Wellcome Sanger Institute for the COVID-19 Genomics UK (COG-UK) Consortium	Harper VanSteenhouse et al	?	?	?
Scotland/QEUH-36F6059/2022	EPI_ISL_10200813	2022-02-14	Lighthouse Lab in Glasgow	Wellcome Sanger Institute for the COVID-19 Genomics UK (COG-UK) Consortium	Harper VanSteenhouse et al	?	?	?
Scotland/QEUH-36F6147/2022	EPI_ISL_10200690	2022-02-14	Lighthouse Lab in Glasgow	Wellcome Sanger Institute for the COVID-19 Genomics UK (COG-UK) Consortium	Harper VanSteenhouse et al	?	?	?
Scotland/QEUH-36F6226/2022	EPI_ISL_10200601	2022-02-14	Lighthouse Lab in Glasgow	Wellcome Sanger Institute for the COVID-19 Genomics UK (COG-UK) Consortium	Harper VanSteenhouse et al	?	?	?
Scotland/QEUH-36F6280/2022	EPI_ISL_10200708	2022-02-14	Lighthouse Lab in Glasgow	Wellcome Sanger Institute for the COVID-19 Genomics UK (COG-UK) Consortium	Harper VanSteenhouse et al	?	?	?
Scotland/QEUH-36F62EA/2022	EPI_ISL_10200645	2022-02-14	Lighthouse Lab in Glasgow	Wellcome Sanger Institute for the COVID-19 Genomics UK (COG-UK) Consortium	Harper VanSteenhouse et al	?	?	?
Scotland/QEUH-36F6314/2022	EPI_ISL_10200675	2022-02-14	Lighthouse Lab in Glasgow	Wellcome Sanger Institute for the COVID-19 Genomics UK (COG-UK) Consortium	Harper VanSteenhouse et al	?	?	?
Scotland/QEUH-36F638D/2022	EPI_ISL_10246458	2022-02-14	Lighthouse Lab in Glasgow	Wellcome Sanger Institute for the COVID-19 Genomics UK (COG-UK) Consortium	Harper VanSteenhouse et al	?	?	?
Scotland/QEUH-36F63AB/2022	EPI_ISL_10200806	2022-02-14	Lighthouse Lab in Glasgow	Wellcome Sanger Institute for the COVID-19 Genomics UK (COG-UK) Consortium	Harper VanSteenhouse et al	?	?	?
Scotland/QEUH-36F6411/2022	EPI_ISL_10200673	2022-02-14	Lighthouse Lab in Glasgow	Wellcome Sanger Institute for the COVID-19 Genomics UK (COG-UK) Consortium	Harper VanSteenhouse et al	?	?	?
Scotland/QEUH-36F645D/2022	EPI_ISL_10200855	2022-02-14	Lighthouse Lab in Glasgow	Wellcome Sanger Institute for the COVID-19 Genomics UK (COG-UK) Consortium	Harper VanSteenhouse et al	?	?	?
Scotland/QEUH-36F64A8/2022	EPI_ISL_10200599	2022-02-14	Lighthouse Lab in Glasgow	Wellcome Sanger Institute for the COVID-19 Genomics UK (COG-UK) Consortium	Harper VanSteenhouse et al	?	?	?
Scotland/QEUH-36F64C6/2022	EPI_ISL_10200779	2022-02-14	Lighthouse Lab in Glasgow	Wellcome Sanger Institute for the COVID-19 Genomics UK (COG-UK) Consortium	Harper VanSteenhouse et al	?	?	?
Scotland/QEUH-36F652D/2022	EPI_ISL_10200603	2022-02-14	Lighthouse Lab in Glasgow	Wellcome Sanger Institute for the COVID-19 Genomics UK (COG-UK) Consortium	Harper VanSteenhouse et al	?	?	?
Scotland/QEUH-36F65B4/2022	EPI_ISL_10200870	2022-02-14	Lighthouse Lab in Glasgow	Wellcome Sanger Institute for the COVID-19 Genomics UK (COG-UK) Consortium	Harper VanSteenhouse et al	?	?	?
Scotland/QEUH-36F65F0/2022	EPI_ISL_10200908	2022-02-14	Lighthouse Lab in Glasgow	Wellcome Sanger Institute for the COVID-19 Genomics UK (COG-UK) Consortium	Harper VanSteenhouse et al	?	?	?
Scotland/QEUH-36F67CD/2022	EPI_ISL_10200634	2022-02-14	Lighthouse Lab in Glasgow	Wellcome Sanger Institute for the COVID-19 Genomics UK (COG-UK) Consortium	Harper VanSteenhouse et al	?	?	?
Scotland/QEUH-36F6842/2022	EPI_ISL_10200681	2022-02-14	Lighthouse Lab in Glasgow	Wellcome Sanger Institute for the COVID-19 Genomics UK (COG-UK) Consortium	Harper VanSteenhouse et al	?	?	?
Scotland/QEUH-36F6851/2022	EPI_ISL_10200952	2022-02-14	Lighthouse Lab in Glasgow	Wellcome Sanger Institute for the COVID-19 Genomics UK (COG-UK) Consortium	Harper VanSteenhouse et al	?	?	?
Scotland/QEUH-36F688E/2022	EPI_ISL_10200715	2022-02-14	Lighthouse Lab in Glasgow	Wellcome Sanger Institute for the COVID-19 Genomics UK (COG-UK) Consortium	Harper VanSteenhouse et al	?	?	?
Scotland/QEUH-36F689D/2022	EPI_ISL_10200848	2022-02-14	Lighthouse Lab in Glasgow	Wellcome Sanger Institute for the COVID-19 Genomics UK (COG-UK) Consortium	Harper VanSteenhouse et al	?	?	?
Scotland/QEUH-36F68BB/2022	EPI_ISL_10200868	2022-02-14	Lighthouse Lab in Glasgow	Wellcome Sanger Institute for the COVID-19 Genomics UK (COG-UK) Consortium	Harper VanSteenhouse et al	?	?	?
Scotland/QEUH-36F68D9/2022	EPI_ISL_10200701	2022-02-14	Lighthouse Lab in Glasgow	Wellcome Sanger Institute for the COVID-19 Genomics UK (COG-UK) Consortium	Harper VanSteenhouse et al	?	?	?
Scotland/QEUH-36F6903/2022	EPI_ISL_10246442	2022-02-14	Lighthouse Lab in Glasgow	Wellcome Sanger Institute for the COVID-19 Genomics UK (COG-UK) Consortium	Harper VanSteenhouse et al	?	?	?
Scotland/QEUH-36F6930/2022	EPI_ISL_10200697	2022-02-14	Lighthouse Lab in Glasgow	Wellcome Sanger Institute for the COVID-19 Genomics UK (COG-UK) Consortium	Harper VanSteenhouse et al	?	?	?
Scotland/QEUH-36F69A9/2022	EPI_ISL_10200735	2022-02-14	Lighthouse Lab in Glasgow	Wellcome Sanger Institute for the COVID-19 Genomics UK (COG-UK) Consortium	Harper VanSteenhouse et al	?	?	?
Scotland/QEUH-36F761A/2022	EPI_ISL_10196124	2022-02-13	Lighthouse Lab in Glasgow	Wellcome Sanger Institute for the COVID-19 Genomics UK (COG-UK) Consortium	Harper VanSteenhouse et al	?	?	?
Scotland/QEUH-36F7638/2022	EPI_ISL_10246054	2022-02-13	Lighthouse Lab in Glasgow	Wellcome Sanger Institute for the COVID-19 Genomics UK (COG-UK) Consortium	Harper VanSteenhouse et al	?	?	?
Scotland/QEUH-36F76A1/2022	EPI_ISL_10196388	2022-02-13	Lighthouse Lab in Glasgow	Wellcome Sanger Institute for the COVID-19 Genomics UK (COG-UK) Consortium	Harper VanSteenhouse et al	?	?	?
Scotland/QEUH-36F7780/2022	EPI_ISL_10196023	2022-02-13	Lighthouse Lab in Glasgow	Wellcome Sanger Institute for the COVID-19 Genomics UK (COG-UK) Consortium	Harper VanSteenhouse et al	?	?	?
Scotland/QEUH-36F77BD/2022	EPI_ISL_10196264	2022-02-13	Lighthouse Lab in Glasgow	Wellcome Sanger Institute for the COVID-19 Genomics UK (COG-UK) Consortium	Harper VanSteenhouse et al	?	?	?
Scotland/QEUH-36F77CC/2022	EPI_ISL_10196437	2022-02-13	Lighthouse Lab in Glasgow	Wellcome Sanger Institute for the COVID-19 Genomics UK (COG-UK) Consortium	Harper VanSteenhouse et al	?	?	?
Scotland/QEUH-36F78AB/2022	EPI_ISL_10196122	2022-02-13	Lighthouse Lab in Glasgow	Wellcome Sanger Institute for the COVID-19 Genomics UK (COG-UK) Consortium	Harper VanSteenhouse et al	?	?	?
Scotland/QEUH-36F78E7/2022	EPI_ISL_10196261	2022-02-13	Lighthouse Lab in Glasgow	Wellcome Sanger Institute for the COVID-19 Genomics UK (COG-UK) Consortium	Harper VanSteenhouse et al	?	?	?
Scotland/QEUH-36F79A8/2022	EPI_ISL_10196398	2022-02-13	Lighthouse Lab in Glasgow	Wellcome Sanger Institute for the COVID-19 Genomics UK (COG-UK) Consortium	Harper VanSteenhouse et al	?	?	?
Scotland/QEUH-36F7A78/2022	EPI_ISL_10196079	2022-02-13	Lighthouse Lab in Glasgow	Wellcome Sanger Institute for the COVID-19 Genomics UK (COG-UK) Consortium	Harper VanSteenhouse et al	?	?	?
Scotland/QEUH-36F7A87/2022	EPI_ISL_10196017	2022-02-13	Lighthouse Lab in Glasgow	Wellcome Sanger Institute for the COVID-19 Genomics UK (COG-UK) Consortium	Harper VanSteenhouse et al	?	?	?
Scotland/QEUH-36F7A96/2022	EPI_ISL_10196046	2022-02-13	Lighthouse Lab in Glasgow	Wellcome Sanger Institute for the COVID-19 Genomics UK (COG-UK) Consortium	Harper VanSteenhouse et al	?	?	?
Scotland/QEUH-36F7AD2/2022	EPI_ISL_10196256	2022-02-13	Lighthouse Lab in Glasgow	Wellcome Sanger Institute for the COVID-19 Genomics UK (COG-UK) Consortium	Harper VanSteenhouse et al	?	?	?
Scotland/QEUH-36F7B48/2022	EPI_ISL_10196257	2022-02-13	Lighthouse Lab in Glasgow	Wellcome Sanger Institute for the COVID-19 Genomics UK (COG-UK) Consortium	Harper VanSteenhouse et al	?	?	?
Scotland/QEUH-36F7B84/2022	EPI_ISL_10196041	2022-02-13	Lighthouse Lab in Glasgow	Wellcome Sanger Institute for the COVID-19 Genomics UK (COG-UK) Consortium	Harper VanSteenhouse et al	?	?	?
Scotland/QEUH-36F7BA2/2022	EPI_ISL_10195944	2022-02-13	Lighthouse Lab in Glasgow	Wellcome Sanger Institute for the COVID-19 Genomics UK (COG-UK) Consortium	Harper VanSteenhouse et al	?	?	?
Scotland/QEUH-36F7C72/2022	EPI_ISL_10200707	2022-02-14	Lighthouse Lab in Glasgow	Wellcome Sanger Institute for the COVID-19 Genomics UK (COG-UK) Consortium	Harper VanSteenhouse et al	?	?	?
Scotland/QEUH-36F7CFA/2022	EPI_ISL_10200734	2022-02-14	Lighthouse Lab in Glasgow	Wellcome Sanger Institute for the COVID-19 Genomics UK (COG-UK) Consortium	Harper VanSteenhouse et al	?	?	?
Scotland/QEUH-36F7D24/2022	EPI_ISL_10200651	2022-02-14	Lighthouse Lab in Glasgow	Wellcome Sanger Institute for the COVID-19 Genomics UK (COG-UK) Consortium	Harper VanSteenhouse et al	?	?	?
Scotland/QEUH-36F7E4F/2022	EPI_ISL_10200784	2022-02-14	Lighthouse Lab in Glasgow	Wellcome Sanger Institute for the COVID-19 Genomics UK (COG-UK) Consortium	Harper VanSteenhouse et al	?	?	?
Scotland/QEUH-36F7F2E/2022	EPI_ISL_10200902	2022-02-14	Lighthouse Lab in Glasgow	Wellcome Sanger Institute for the COVID-19 Genomics UK (COG-UK) Consortium	Harper VanSteenhouse et al	?	?	?
Scotland/QEUH-36F7F79/2022	EPI_ISL_10200890	2022-02-14	Lighthouse Lab in Glasgow	Wellcome Sanger Institute for the COVID-19 Genomics UK (COG-UK) Consortium	Harper VanSteenhouse et al	?	?	?
Scotland/QEUH-36F7F97/2022	EPI_ISL_10200947	2022-02-14	Lighthouse Lab in Glasgow	Wellcome Sanger Institute for the COVID-19 Genomics UK (COG-UK) Consortium	Harper VanSteenhouse et al	?	?	?
Scotland/QEUH-36F802A/2022	EPI_ISL_10200920	2022-02-14	Lighthouse Lab in Glasgow	Wellcome Sanger Institute for the COVID-19 Genomics UK (COG-UK) Consortium	Harper VanSteenhouse et al	?	?	?
Scotland/QEUH-36F8084/2022	EPI_ISL_10200678	2022-02-14	Lighthouse Lab in Glasgow	Wellcome Sanger Institute for the COVID-19 Genomics UK (COG-UK) Consortium	Harper VanSteenhouse et al	?	?	?
Scotland/QEUH-36F80A2/2022	EPI_ISL_10200736	2022-02-14	Lighthouse Lab in Glasgow	Wellcome Sanger Institute for the COVID-19 Genomics UK (COG-UK) Consortium	Harper VanSteenhouse et al	?	?	?
Scotland/QEUH-36F80DF/2022	EPI_ISL_10200630	2022-02-14	Lighthouse Lab in Glasgow	Wellcome Sanger Institute for the COVID-19 Genomics UK (COG-UK) Consortium	Harper VanSteenhouse et al	?	?	?
Scotland/QEUH-36F8118/2022	EPI_ISL_10200730	2022-02-14	Lighthouse Lab in Glasgow	Wellcome Sanger Institute for the COVID-19 Genomics UK (COG-UK) Consortium	Harper VanSteenhouse et al	?	?	?
Scotland/QEUH-36F8154/2022	EPI_ISL_10200876	2022-02-14	Lighthouse Lab in Glasgow	Wellcome Sanger Institute for the COVID-19 Genomics UK (COG-UK) Consortium	Harper VanSteenhouse et al	?	?	?
Scotland/QEUH-36F8DC9/2022	EPI_ISL_10200913	2022-02-14	Lighthouse Lab in Glasgow	Wellcome Sanger Institute for the COVID-19 Genomics UK (COG-UK) Consortium	Harper VanSteenhouse et al	?	?	?
Scotland/QEUH-36F8E02/2022	EPI_ISL_10200737	2022-02-14	Lighthouse Lab in Glasgow	Wellcome Sanger Institute for the COVID-19 Genomics UK (COG-UK) Consortium	Harper VanSteenhouse et al	?	?	?
Scotland/QEUH-36F8E11/2022	EPI_ISL_10200640	2022-02-14	Lighthouse Lab in Glasgow	Wellcome Sanger Institute for the COVID-19 Genomics UK (COG-UK) Consortium	Harper VanSteenhouse et al	?	?	?
Scotland/QEUH-36F8E4E/2022	EPI_ISL_10200618	2022-02-14	Lighthouse Lab in Glasgow	Wellcome Sanger Institute for the COVID-19 Genomics UK (COG-UK) Consortium	Harper VanSteenhouse et al	?	?	?
Scotland/QEUH-36F8E6C/2022	EPI_ISL_10200782	2022-02-14	Lighthouse Lab in Glasgow	Wellcome Sanger Institute for the COVID-19 Genomics UK (COG-UK) Consortium	Harper VanSteenhouse et al	?	?	?
Scotland/QEUH-36F8EA8/2022	EPI_ISL_10200884	2022-02-14	Lighthouse Lab in Glasgow	Wellcome Sanger Institute for the COVID-19 Genomics UK (COG-UK) Consortium	Harper VanSteenhouse et al	?	?	?
Scotland/QEUH-36F8EC6/2022	EPI_ISL_10200794	2022-02-14	Lighthouse Lab in Glasgow	Wellcome Sanger Institute for the COVID-19 Genomics UK (COG-UK) Consortium	Harper VanSteenhouse et al	?	?	?
Scotland/QEUH-36F8FB4/2022	EPI_ISL_10200670	2022-02-14	Lighthouse Lab in Glasgow	Wellcome Sanger Institute for the COVID-19 Genomics UK (COG-UK) Consortium	Harper VanSteenhouse et al	?	?	?
Scotland/QEUH-36F8FC3/2022	EPI_ISL_10246456	2022-02-14	Lighthouse Lab in Glasgow	Wellcome Sanger Institute for the COVID-19 Genomics UK (COG-UK) Consortium	Harper VanSteenhouse et al	?	?	?
Scotland/QEUH-36F9056/2022	EPI_ISL_10200856	2022-02-14	Lighthouse Lab in Glasgow	Wellcome Sanger Institute for the COVID-19 Genomics UK (COG-UK) Consortium	Harper VanSteenhouse et al	?	?	?
Scotland/QEUH-36F90FC/2022	EPI_ISL_10200776	2022-02-14	Lighthouse Lab in Glasgow	Wellcome Sanger Institute for the COVID-19 Genomics UK (COG-UK) Consortium	Harper VanSteenhouse et al	?	?	?
Scotland/QEUH-36F91F9/2022	EPI_ISL_10200627	2022-02-14	Lighthouse Lab in Glasgow	Wellcome Sanger Institute for the COVID-19 Genomics UK (COG-UK) Consortium	Harper VanSteenhouse et al	?	?	?
Scotland/QEUH-36F9232/2022	EPI_ISL_10246443	2022-02-14	Lighthouse Lab in Glasgow	Wellcome Sanger Institute for the COVID-19 Genomics UK (COG-UK) Consortium	Harper VanSteenhouse et al	?	?	?
Scotland/QEUH-36F929C/2022	EPI_ISL_10200946	2022-02-14	Lighthouse Lab in Glasgow	Wellcome Sanger Institute for the COVID-19 Genomics UK (COG-UK) Consortium	Harper VanSteenhouse et al	?	?	?
Scotland/QEUH-36F92C9/2022	EPI_ISL_10200684	2022-02-14	Lighthouse Lab in Glasgow	Wellcome Sanger Institute for the COVID-19 Genomics UK (COG-UK) Consortium	Harper VanSteenhouse et al	?	?	?
Scotland/QEUH-36F9302/2022	EPI_ISL_10200941	2022-02-14	Lighthouse Lab in Glasgow	Wellcome Sanger Institute for the COVID-19 Genomics UK (COG-UK) Consortium	Harper VanSteenhouse et al	?	?	?
Scotland/QEUH-36F938A/2022	EPI_ISL_10246058	2022-02-14	Lighthouse Lab in Glasgow	Wellcome Sanger Institute for the COVID-19 Genomics UK (COG-UK) Consortium	Harper VanSteenhouse et al	?	?	?
Scotland/QEUH-36F941E/2022	EPI_ISL_10195941	2022-02-14	Lighthouse Lab in Glasgow	Wellcome Sanger Institute for the COVID-19 Genomics UK (COG-UK) Consortium	Harper VanSteenhouse et al	?	?	?
Scotland/QEUH-36F942D/2022	EPI_ISL_10196213	2022-02-14	Lighthouse Lab in Glasgow	Wellcome Sanger Institute for the COVID-19 Genomics UK (COG-UK) Consortium	Harper VanSteenhouse et al	?	?	?
Scotland/QEUH-36F945A/2022	EPI_ISL_10196008	2022-02-14	Lighthouse Lab in Glasgow	Wellcome Sanger Institute for the COVID-19 Genomics UK (COG-UK) Consortium	Harper VanSteenhouse et al	?	?	?
Scotland/QEUH-36F9469/2022	EPI_ISL_10196027	2022-02-14	Lighthouse Lab in Glasgow	Wellcome Sanger Institute for the COVID-19 Genomics UK (COG-UK) Consortium	Harper VanSteenhouse et al	?	?	?
Scotland/QEUH-36F94F0/2022	EPI_ISL_10196050	2022-02-14	Lighthouse Lab in Glasgow	Wellcome Sanger Institute for the COVID-19 Genomics UK (COG-UK) Consortium	Harper VanSteenhouse et al	?	?	?
Scotland/QEUH-36F95FD/2022	EPI_ISL_10196284	2022-02-14	Lighthouse Lab in Glasgow	Wellcome Sanger Institute for the COVID-19 Genomics UK (COG-UK) Consortium	Harper VanSteenhouse et al	?	?	?
Scotland/QEUH-36F9618/2022	EPI_ISL_10196047	2022-02-14	Lighthouse Lab in Glasgow	Wellcome Sanger Institute for the COVID-19 Genomics UK (COG-UK) Consortium	Harper VanSteenhouse et al	?	?	?
Scotland/QEUH-36F9681/2022	EPI_ISL_10196394	2022-02-14	Lighthouse Lab in Glasgow	Wellcome Sanger Institute for the COVID-19 Genomics UK (COG-UK) Consortium	Harper VanSteenhouse et al	?	?	?
Scotland/QEUH-36F96CD/2022	EPI_ISL_10196062	2022-02-14	Lighthouse Lab in Glasgow	Wellcome Sanger Institute for the COVID-19 Genomics UK (COG-UK) Consortium	Harper VanSteenhouse et al	?	?	?
Scotland/QEUH-36F97CA/2022	EPI_ISL_10196109	2022-02-14	Lighthouse Lab in Glasgow	Wellcome Sanger Institute for the COVID-19 Genomics UK (COG-UK) Consortium	Harper VanSteenhouse et al	?	?	?
Scotland/QEUH-36F9812/2022	EPI_ISL_10196143	2022-02-14	Lighthouse Lab in Glasgow	Wellcome Sanger Institute for the COVID-19 Genomics UK (COG-UK) Consortium	Harper VanSteenhouse et al	?	?	?
Scotland/QEUH-36F9830/2022	EPI_ISL_10196153	2022-02-14	Lighthouse Lab in Glasgow	Wellcome Sanger Institute for the COVID-19 Genomics UK (COG-UK) Consortium	Harper VanSteenhouse et al	?	?	?
Scotland/QEUH-36F985E/2022	EPI_ISL_10196304	2022-02-14	Lighthouse Lab in Glasgow	Wellcome Sanger Institute for the COVID-19 Genomics UK (COG-UK) Consortium	Harper VanSteenhouse et al	?	?	?
Scotland/QEUH-36F98B8/2022	EPI_ISL_10195985	2022-02-14	Lighthouse Lab in Glasgow	Wellcome Sanger Institute for the COVID-19 Genomics UK (COG-UK) Consortium	Harper VanSteenhouse et al	?	?	?
Scotland/QEUH-36F994C/2022	EPI_ISL_10195999	2022-02-13	Lighthouse Lab in Glasgow	Wellcome Sanger Institute for the COVID-19 Genomics UK (COG-UK) Consortium	Harper VanSteenhouse et al	?	?	?
Scotland/QEUH-36F9A3A/2022	EPI_ISL_10196006	2022-02-13	Lighthouse Lab in Glasgow	Wellcome Sanger Institute for the COVID-19 Genomics UK (COG-UK) Consortium	Harper VanSteenhouse et al	?	?	?
Scotland/QEUH-36F9A49/2022	EPI_ISL_10196106	2022-02-13	Lighthouse Lab in Glasgow	Wellcome Sanger Institute for the COVID-19 Genomics UK (COG-UK) Consortium	Harper VanSteenhouse et al	?	?	?
Scotland/QEUH-36F9AD0/2022	EPI_ISL_10196247	2022-02-13	Lighthouse Lab in Glasgow	Wellcome Sanger Institute for the COVID-19 Genomics UK (COG-UK) Consortium	Harper VanSteenhouse et al	?	?	?
Scotland/QEUH-36F9B37/2022	EPI_ISL_10196469	2022-02-14	Lighthouse Lab in Glasgow	Wellcome Sanger Institute for the COVID-19 Genomics UK (COG-UK) Consortium	Harper VanSteenhouse et al	?	?	?
Scotland/QEUH-36F9BA0/2022	EPI_ISL_10195954	2022-02-14	Lighthouse Lab in Glasgow	Wellcome Sanger Institute for the COVID-19 Genomics UK (COG-UK) Consortium	Harper VanSteenhouse et al	?	?	?
Scotland/QEUH-36F9BDD/2022	EPI_ISL_10196395	2022-02-14	Lighthouse Lab in Glasgow	Wellcome Sanger Institute for the COVID-19 Genomics UK (COG-UK) Consortium	Harper VanSteenhouse et al	?	?	?
Scotland/QEUH-36F9C07/2022	EPI_ISL_10196405	2022-02-14	Lighthouse Lab in Glasgow	Wellcome Sanger Institute for the COVID-19 Genomics UK (COG-UK) Consortium	Harper VanSteenhouse et al	?	?	?
Scotland/QEUH-36F9C8F/2022	EPI_ISL_10196021	2022-02-14	Lighthouse Lab in Glasgow	Wellcome Sanger Institute for the COVID-19 Genomics UK (COG-UK) Consortium	Harper VanSteenhouse et al	?	?	?
Scotland/QEUH-36F9CBC/2022	EPI_ISL_10196244	2022-02-14	Lighthouse Lab in Glasgow	Wellcome Sanger Institute for the COVID-19 Genomics UK (COG-UK) Consortium	Harper VanSteenhouse et al	?	?	?
Scotland/QEUH-36F9D13/2022	EPI_ISL_10196065	2022-02-14	Lighthouse Lab in Glasgow	Wellcome Sanger Institute for the COVID-19 Genomics UK (COG-UK) Consortium	Harper VanSteenhouse et al	?	?	?
Scotland/QEUH-36F9D7D/2022	EPI_ISL_10196076	2022-02-14	Lighthouse Lab in Glasgow	Wellcome Sanger Institute for the COVID-19 Genomics UK (COG-UK) Consortium	Harper VanSteenhouse et al	?	?	?
Scotland/QEUH-36F9DD7/2022	EPI_ISL_10196303	2022-02-14	Lighthouse Lab in Glasgow	Wellcome Sanger Institute for the COVID-19 Genomics UK (COG-UK) Consortium	Harper VanSteenhouse et al	?	?	?
Scotland/QEUH-36F9EB6/2022	EPI_ISL_10196357	2022-02-14	Lighthouse Lab in Glasgow	Wellcome Sanger Institute for the COVID-19 Genomics UK (COG-UK) Consortium	Harper VanSteenhouse et al	?	?	?
Scotland/QEUH-36F9F59/2022	EPI_ISL_10196406	2022-02-14	Lighthouse Lab in Glasgow	Wellcome Sanger Institute for the COVID-19 Genomics UK (COG-UK) Consortium	Harper VanSteenhouse et al	?	?	?
Scotland/QEUH-36FA00A/2022	EPI_ISL_10196370	2022-02-19	Lighthouse Lab in Glasgow	Wellcome Sanger Institute for the COVID-19 Genomics UK (COG-UK) Consortium	Harper VanSteenhouse et al	?	?	?
Scotland/QEUH-36FA143/2022	EPI_ISL_10196339	2022-02-14	Lighthouse Lab in Glasgow	Wellcome Sanger Institute for the COVID-19 Genomics UK (COG-UK) Consortium	Harper VanSteenhouse et al	?	?	?
Scotland/QEUH-36FA213/2022	EPI_ISL_10196400	2022-02-14	Lighthouse Lab in Glasgow	Wellcome Sanger Institute for the COVID-19 Genomics UK (COG-UK) Consortium	Harper VanSteenhouse et al	?	?	?
Scotland/QEUH-36FA25F/2022	EPI_ISL_10196013	2022-02-14	Lighthouse Lab in Glasgow	Wellcome Sanger Institute for the COVID-19 Genomics UK (COG-UK) Consortium	Harper VanSteenhouse et al	?	?	?
Scotland/QEUH-36FA29B/2022	EPI_ISL_10196279	2022-02-14	Lighthouse Lab in Glasgow	Wellcome Sanger Institute for the COVID-19 Genomics UK (COG-UK) Consortium	Harper VanSteenhouse et al	?	?	?
Scotland/QEUH-36FA2B9/2022	EPI_ISL_10196359	2022-02-14	Lighthouse Lab in Glasgow	Wellcome Sanger Institute for the COVID-19 Genomics UK (COG-UK) Consortium	Harper VanSteenhouse et al	?	?	?
Scotland/QEUH-36FA2E6/2022	EPI_ISL_10196428	2022-02-14	Lighthouse Lab in Glasgow	Wellcome Sanger Institute for the COVID-19 Genomics UK (COG-UK) Consortium	Harper VanSteenhouse et al	?	?	?
Scotland/QEUH-36FA301/2022	EPI_ISL_10196125	2022-02-14	Lighthouse Lab in Glasgow	Wellcome Sanger Institute for the COVID-19 Genomics UK (COG-UK) Consortium	Harper VanSteenhouse et al	?	?	?
Scotland/QEUH-36FA33E/2022	EPI_ISL_10196441	2022-02-14	Lighthouse Lab in Glasgow	Wellcome Sanger Institute for the COVID-19 Genomics UK (COG-UK) Consortium	Harper VanSteenhouse et al	?	?	?
Scotland/QEUH-36FA3A7/2022	EPI_ISL_10196330	2022-02-14	Lighthouse Lab in Glasgow	Wellcome Sanger Institute for the COVID-19 Genomics UK (COG-UK) Consortium	Harper VanSteenhouse et al	?	?	?
Scotland/QEUH-36FA477/2022	EPI_ISL_10196296	2022-02-14	Lighthouse Lab in Glasgow	Wellcome Sanger Institute for the COVID-19 Genomics UK (COG-UK) Consortium	Harper VanSteenhouse et al	?	?	?
Scotland/QEUH-36FA4C2/2022	EPI_ISL_10196286	2022-02-14	Lighthouse Lab in Glasgow	Wellcome Sanger Institute for the COVID-19 Genomics UK (COG-UK) Consortium	Harper VanSteenhouse et al	?	?	?
Scotland/QEUH-36FA4D1/2022	EPI_ISL_10196404	2022-02-14	Lighthouse Lab in Glasgow	Wellcome Sanger Institute for the COVID-19 Genomics UK (COG-UK) Consortium	Harper VanSteenhouse et al	?	?	?
Scotland/QEUH-36FA574/2022	EPI_ISL_10486641	2022-02-14	Lighthouse Lab in Glasgow	Wellcome Sanger Institute for the COVID-19 Genomics UK (COG-UK) Consortium	Harper VanSteenhouse et al	?	?	?
Scotland/QEUH-36FA6F9/2022	EPI_ISL_10486534	2022-02-14	Lighthouse Lab in Glasgow	Wellcome Sanger Institute for the COVID-19 Genomics UK (COG-UK) Consortium	Harper VanSteenhouse et al	?	?	?
Scotland/QEUH-36FA8B7/2022	EPI_ISL_10486592	2022-02-14	Lighthouse Lab in Glasgow	Wellcome Sanger Institute for the COVID-19 Genomics UK (COG-UK) Consortium	Harper VanSteenhouse et al	?	?	?
Scotland/QEUH-36FA92D/2022	EPI_ISL_10486479	2022-02-14	Lighthouse Lab in Glasgow	Wellcome Sanger Institute for the COVID-19 Genomics UK (COG-UK) Consortium	Harper VanSteenhouse et al	?	?	?
Scotland/QEUH-36FA93C/2022	EPI_ISL_10486772	2022-02-14	Lighthouse Lab in Glasgow	Wellcome Sanger Institute for the COVID-19 Genomics UK (COG-UK) Consortium	Harper VanSteenhouse et al	?	?	?
Scotland/QEUH-36FA978/2022	EPI_ISL_10486610	2022-02-14	Lighthouse Lab in Glasgow	Wellcome Sanger Institute for the COVID-19 Genomics UK (COG-UK) Consortium	Harper VanSteenhouse et al	?	?	?
Scotland/QEUH-36FA996/2022	EPI_ISL_10486651	2022-02-14	Lighthouse Lab in Glasgow	Wellcome Sanger Institute for the COVID-19 Genomics UK (COG-UK) Consortium	Harper VanSteenhouse et al	?	?	?
Scotland/QEUH-36FAA2A/2022	EPI_ISL_10486547	2022-02-14	Lighthouse Lab in Glasgow	Wellcome Sanger Institute for the COVID-19 Genomics UK (COG-UK) Consortium	Harper VanSteenhouse et al	?	?	?
Scotland/QEUH-36FAB09/2022	EPI_ISL_10486463	2022-02-14	Lighthouse Lab in Glasgow	Wellcome Sanger Institute for the COVID-19 Genomics UK (COG-UK) Consortium	Harper VanSteenhouse et al	?	?	?
Scotland/QEUH-36FAB45/2022	EPI_ISL_10486348	2022-02-14	Lighthouse Lab in Glasgow	Wellcome Sanger Institute for the COVID-19 Genomics UK (COG-UK) Consortium	Harper VanSteenhouse et al	?	?	?
Scotland/QEUH-36FAB72/2022	EPI_ISL_10486325	2022-02-14	Lighthouse Lab in Glasgow	Wellcome Sanger Institute for the COVID-19 Genomics UK (COG-UK) Consortium	Harper VanSteenhouse et al	?	?	?
Scotland/QEUH-36FAC15/2022	EPI_ISL_10486473	2022-02-14	Lighthouse Lab in Glasgow	Wellcome Sanger Institute for the COVID-19 Genomics UK (COG-UK) Consortium	Harper VanSteenhouse et al	?	?	?
Scotland/QEUH-36FAC7F/2022	EPI_ISL_10486601	2022-02-14	Lighthouse Lab in Glasgow	Wellcome Sanger Institute for the COVID-19 Genomics UK (COG-UK) Consortium	Harper VanSteenhouse et al	?	?	?
Scotland/QEUH-36FACD9/2022	EPI_ISL_10486775	2022-02-14	Lighthouse Lab in Glasgow	Wellcome Sanger Institute for the COVID-19 Genomics UK (COG-UK) Consortium	Harper VanSteenhouse et al	?	?	?
Scotland/QEUH-36FAD30/2022	EPI_ISL_10486718	2022-02-14	Lighthouse Lab in Glasgow	Wellcome Sanger Institute for the COVID-19 Genomics UK (COG-UK) Consortium	Harper VanSteenhouse et al	?	?	?
Scotland/QEUH-36FADA9/2022	EPI_ISL_10486761	2022-02-14	Lighthouse Lab in Glasgow	Wellcome Sanger Institute for the COVID-19 Genomics UK (COG-UK) Consortium	Harper VanSteenhouse et al	?	?	?
Scotland/QEUH-36FAE3D/2022	EPI_ISL_10486695	2022-02-14	Lighthouse Lab in Glasgow	Wellcome Sanger Institute for the COVID-19 Genomics UK (COG-UK) Consortium	Harper VanSteenhouse et al	?	?	?
Scotland/QEUH-36FAFA3/2022	EPI_ISL_10486612	2022-02-14	Lighthouse Lab in Glasgow	Wellcome Sanger Institute for the COVID-19 Genomics UK (COG-UK) Consortium	Harper VanSteenhouse et al	?	?	?
Scotland/QEUH-36FAFB2/2022	EPI_ISL_10486386	2022-02-14	Lighthouse Lab in Glasgow	Wellcome Sanger Institute for the COVID-19 Genomics UK (COG-UK) Consortium	Harper VanSteenhouse et al	?	?	?
Scotland/QEUH-36FB018/2022	EPI_ISL_10486430	2022-02-14	Lighthouse Lab in Glasgow	Wellcome Sanger Institute for the COVID-19 Genomics UK (COG-UK) Consortium	Harper VanSteenhouse et al	?	?	?
Scotland/QEUH-36FB090/2022	EPI_ISL_10486758	2022-02-14	Lighthouse Lab in Glasgow	Wellcome Sanger Institute for the COVID-19 Genomics UK (COG-UK) Consortium	Harper VanSteenhouse et al	?	?	?
Scotland/QEUH-36FB0BE/2022	EPI_ISL_10486784	2022-02-14	Lighthouse Lab in Glasgow	Wellcome Sanger Institute for the COVID-19 Genomics UK (COG-UK) Consortium	Harper VanSteenhouse et al	?	?	?
Scotland/QEUH-36FB133/2022	EPI_ISL_10486426	2022-02-13	Lighthouse Lab in Glasgow	Wellcome Sanger Institute for the COVID-19 Genomics UK (COG-UK) Consortium	Harper VanSteenhouse et al	?	?	?
Scotland/QEUH-36FB2B8/2022	EPI_ISL_10486535	2022-02-13	Lighthouse Lab in Glasgow	Wellcome Sanger Institute for the COVID-19 Genomics UK (COG-UK) Consortium	Harper VanSteenhouse et al	?	?	?
Scotland/QEUH-36FB2E5/2022	EPI_ISL_10486350	2022-02-13	Lighthouse Lab in Glasgow	Wellcome Sanger Institute for the COVID-19 Genomics UK (COG-UK) Consortium	Harper VanSteenhouse et al	?	?	?
Scotland/QEUH-36FB3D3/2022	EPI_ISL_10486409	2022-02-13	Lighthouse Lab in Glasgow	Wellcome Sanger Institute for the COVID-19 Genomics UK (COG-UK) Consortium	Harper VanSteenhouse et al	?	?	?
Scotland/QEUH-36FB494/2022	EPI_ISL_10486750	2022-02-13	Lighthouse Lab in Glasgow	Wellcome Sanger Institute for the COVID-19 Genomics UK (COG-UK) Consortium	Harper VanSteenhouse et al	?	?	?
Scotland/QEUH-36FB4C1/2022	EPI_ISL_10486340	2022-02-13	Lighthouse Lab in Glasgow	Wellcome Sanger Institute for the COVID-19 Genomics UK (COG-UK) Consortium	Harper VanSteenhouse et al	?	?	?
Scotland/QEUH-36FB537/2022	EPI_ISL_10486685	2022-02-13	Lighthouse Lab in Glasgow	Wellcome Sanger Institute for the COVID-19 Genomics UK (COG-UK) Consortium	Harper VanSteenhouse et al	?	?	?
Scotland/QEUH-36FB591/2022	EPI_ISL_10486660	2022-02-13	Lighthouse Lab in Glasgow	Wellcome Sanger Institute for the COVID-19 Genomics UK (COG-UK) Consortium	Harper VanSteenhouse et al	?	?	?
Scotland/QEUH-36FB5CE/2022	EPI_ISL_10486335	2022-02-13	Lighthouse Lab in Glasgow	Wellcome Sanger Institute for the COVID-19 Genomics UK (COG-UK) Consortium	Harper VanSteenhouse et al	?	?	?
Scotland/QEUH-36FB722/2022	EPI_ISL_10480987	2022-02-14	Lighthouse Lab in Glasgow	Wellcome Sanger Institute for the COVID-19 Genomics UK (COG-UK) Consortium	Harper VanSteenhouse et al	?	?	?
Scotland/QEUH-36FB740/2022	EPI_ISL_10481162	2022-02-14	Lighthouse Lab in Glasgow	Wellcome Sanger Institute for the COVID-19 Genomics UK (COG-UK) Consortium	Harper VanSteenhouse et al	?	?	?
Scotland/QEUH-36FB7D7/2022	EPI_ISL_10481216	2022-02-14	Lighthouse Lab in Glasgow	Wellcome Sanger Institute for the COVID-19 Genomics UK (COG-UK) Consortium	Harper VanSteenhouse et al	?	?	?
Scotland/QEUH-36FB7E6/2022	EPI_ISL_10481195	2022-02-14	Lighthouse Lab in Glasgow	Wellcome Sanger Institute for the COVID-19 Genomics UK (COG-UK) Consortium	Harper VanSteenhouse et al	?	?	?
Scotland/QEUH-36FB8C5/2022	EPI_ISL_10481343	2022-02-14	Lighthouse Lab in Glasgow	Wellcome Sanger Institute for the COVID-19 Genomics UK (COG-UK) Consortium	Harper VanSteenhouse et al	?	?	?
Scotland/QEUH-36FB968/2022	EPI_ISL_10481047	2022-02-14	Lighthouse Lab in Glasgow	Wellcome Sanger Institute for the COVID-19 Genomics UK (COG-UK) Consortium	Harper VanSteenhouse et al	?	?	?
Scotland/QEUH-36FB9B3/2022	EPI_ISL_10481200	2022-02-14	Lighthouse Lab in Glasgow	Wellcome Sanger Institute for the COVID-19 Genomics UK (COG-UK) Consortium	Harper VanSteenhouse et al	?	?	?
Scotland/QEUH-36FBA65/2022	EPI_ISL_10481352	2022-02-14	Lighthouse Lab in Glasgow	Wellcome Sanger Institute for the COVID-19 Genomics UK (COG-UK) Consortium	Harper VanSteenhouse et al	?	?	?
Scotland/QEUH-36FBA74/2022	EPI_ISL_10481238	2022-02-14	Lighthouse Lab in Glasgow	Wellcome Sanger Institute for the COVID-19 Genomics UK (COG-UK) Consortium	Harper VanSteenhouse et al	?	?	?
Scotland/QEUH-36FBAA1/2022	EPI_ISL_10481382	2022-02-14	Lighthouse Lab in Glasgow	Wellcome Sanger Institute for the COVID-19 Genomics UK (COG-UK) Consortium	Harper VanSteenhouse et al	?	?	?
Scotland/QEUH-36FBACF/2022	EPI_ISL_10481237	2022-02-14	Lighthouse Lab in Glasgow	Wellcome Sanger Institute for the COVID-19 Genomics UK (COG-UK) Consortium	Harper VanSteenhouse et al	?	?	?
Scotland/QEUH-36FBB35/2022	EPI_ISL_10481222	2022-02-14	Lighthouse Lab in Glasgow	Wellcome Sanger Institute for the COVID-19 Genomics UK (COG-UK) Consortium	Harper VanSteenhouse et al	?	?	?
Scotland/QEUH-36FBBEA/2022	EPI_ISL_10481212	2022-02-14	Lighthouse Lab in Glasgow	Wellcome Sanger Institute for the COVID-19 Genomics UK (COG-UK) Consortium	Harper VanSteenhouse et al	?	?	?
Scotland/QEUH-36FBD11/2022	EPI_ISL_10481214	2022-02-14	Lighthouse Lab in Glasgow	Wellcome Sanger Institute for the COVID-19 Genomics UK (COG-UK) Consortium	Harper VanSteenhouse et al	?	?	?
Scotland/QEUH-36FBFC0/2022	EPI_ISL_10481148	2022-02-14	Lighthouse Lab in Glasgow	Wellcome Sanger Institute for the COVID-19 Genomics UK (COG-UK) Consortium	Harper VanSteenhouse et al	?	?	?
Scotland/QEUH-36FC0CC/2022	EPI_ISL_10481319	2022-02-14	Lighthouse Lab in Glasgow	Wellcome Sanger Institute for the COVID-19 Genomics UK (COG-UK) Consortium	Harper VanSteenhouse et al	?	?	?
Scotland/QEUH-36FC105/2022	EPI_ISL_10480983	2022-02-14	Lighthouse Lab in Glasgow	Wellcome Sanger Institute for the COVID-19 Genomics UK (COG-UK) Consortium	Harper VanSteenhouse et al	?	?	?
Scotland/QEUH-36FC24E/2022	EPI_ISL_10481243	2022-02-14	Lighthouse Lab in Glasgow	Wellcome Sanger Institute for the COVID-19 Genomics UK (COG-UK) Consortium	Harper VanSteenhouse et al	?	?	?
Scotland/QEUH-36FC26C/2022	EPI_ISL_10481386	2022-02-14	Lighthouse Lab in Glasgow	Wellcome Sanger Institute for the COVID-19 Genomics UK (COG-UK) Consortium	Harper VanSteenhouse et al	?	?	?
Scotland/QEUH-36FC378/2022	EPI_ISL_10481190	2022-02-14	Lighthouse Lab in Glasgow	Wellcome Sanger Institute for the COVID-19 Genomics UK (COG-UK) Consortium	Harper VanSteenhouse et al	?	?	?
Scotland/QEUH-36FC4EE/2022	EPI_ISL_10481361	2022-02-14	Lighthouse Lab in Glasgow	Wellcome Sanger Institute for the COVID-19 Genomics UK (COG-UK) Consortium	Harper VanSteenhouse et al	?	?	?
Scotland/QEUH-36FC5EB/2022	EPI_ISL_10481088	2022-02-14	Lighthouse Lab in Glasgow	Wellcome Sanger Institute for the COVID-19 Genomics UK (COG-UK) Consortium	Harper VanSteenhouse et al	?	?	?
Scotland/QEUH-36FC90D/2022	EPI_ISL_10483453	2022-02-14	Lighthouse Lab in Glasgow	Wellcome Sanger Institute for the COVID-19 Genomics UK (COG-UK) Consortium	Harper VanSteenhouse et al	?	?	?
Scotland/QEUH-36FC92B/2022	EPI_ISL_10482829	2022-02-14	Lighthouse Lab in Glasgow	Wellcome Sanger Institute for the COVID-19 Genomics UK (COG-UK) Consortium	Harper VanSteenhouse et al	?	?	?
Scotland/QEUH-36FCCB9/2022	EPI_ISL_10482825	2022-02-14	Lighthouse Lab in Glasgow	Wellcome Sanger Institute for the COVID-19 Genomics UK (COG-UK) Consortium	Harper VanSteenhouse et al	?	?	?
Scotland/QEUH-36FCDC5/2022	EPI_ISL_10482746	2022-02-14	Lighthouse Lab in Glasgow	Wellcome Sanger Institute for the COVID-19 Genomics UK (COG-UK) Consortium	Harper VanSteenhouse et al	?	?	?
Scotland/QEUH-36FCE4A/2022	EPI_ISL_10483431	2022-02-14	Lighthouse Lab in Glasgow	Wellcome Sanger Institute for the COVID-19 Genomics UK (COG-UK) Consortium	Harper VanSteenhouse et al	?	?	?
Scotland/QEUH-36FCF1A/2022	EPI_ISL_10482847	2022-02-14	Lighthouse Lab in Glasgow	Wellcome Sanger Institute for the COVID-19 Genomics UK (COG-UK) Consortium	Harper VanSteenhouse et al	?	?	?
Scotland/QEUH-36FCFFC/2022	EPI_ISL_10483028	2022-02-14	Lighthouse Lab in Glasgow	Wellcome Sanger Institute for the COVID-19 Genomics UK (COG-UK) Consortium	Harper VanSteenhouse et al	?	?	?
Scotland/QEUH-36FD016/2022	EPI_ISL_10482971	2022-02-14	Lighthouse Lab in Glasgow	Wellcome Sanger Institute for the COVID-19 Genomics UK (COG-UK) Consortium	Harper VanSteenhouse et al	?	?	?
Scotland/QEUH-36FD070/2022	EPI_ISL_10482860	2022-02-14	Lighthouse Lab in Glasgow	Wellcome Sanger Institute for the COVID-19 Genomics UK (COG-UK) Consortium	Harper VanSteenhouse et al	?	?	?
Scotland/QEUH-36FD09E/2022	EPI_ISL_10483447	2022-02-14	Lighthouse Lab in Glasgow	Wellcome Sanger Institute for the COVID-19 Genomics UK (COG-UK) Consortium	Harper VanSteenhouse et al	?	?	?
Scotland/QEUH-36FD104/2022	EPI_ISL_10482852	2022-02-14	Lighthouse Lab in Glasgow	Wellcome Sanger Institute for the COVID-19 Genomics UK (COG-UK) Consortium	Harper VanSteenhouse et al	?	?	?
Scotland/QEUH-36FD122/2022	EPI_ISL_10482978	2022-02-14	Lighthouse Lab in Glasgow	Wellcome Sanger Institute for the COVID-19 Genomics UK (COG-UK) Consortium	Harper VanSteenhouse et al	?	?	?
Scotland/QEUH-36FD23E/2022	EPI_ISL_10483032	2022-02-14	Lighthouse Lab in Glasgow	Wellcome Sanger Institute for the COVID-19 Genomics UK (COG-UK) Consortium	Harper VanSteenhouse et al	?	?	?
Scotland/QEUH-36FD2E3/2022	EPI_ISL_10482715	2022-02-14	Lighthouse Lab in Glasgow	Wellcome Sanger Institute for the COVID-19 Genomics UK (COG-UK) Consortium	Harper VanSteenhouse et al	?	?	?
Scotland/QEUH-36FD30E/2022	EPI_ISL_10483236	2022-02-14	Lighthouse Lab in Glasgow	Wellcome Sanger Institute for the COVID-19 Genomics UK (COG-UK) Consortium	Harper VanSteenhouse et al	?	?	?
Scotland/QEUH-36FD492/2022	EPI_ISL_10483338	2022-02-13	Lighthouse Lab in Glasgow	Wellcome Sanger Institute for the COVID-19 Genomics UK (COG-UK) Consortium	Harper VanSteenhouse et al	?	?	?
Scotland/QEUH-36FD66F/2022	EPI_ISL_10483059	2022-02-14	Lighthouse Lab in Glasgow	Wellcome Sanger Institute for the COVID-19 Genomics UK (COG-UK) Consortium	Harper VanSteenhouse et al	?	?	?
Scotland/QEUH-36FD75D/2022	EPI_ISL_10483417	2022-02-13	Lighthouse Lab in Glasgow	Wellcome Sanger Institute for the COVID-19 Genomics UK (COG-UK) Consortium	Harper VanSteenhouse et al	?	?	?
Scotland/QEUH-36FD77B/2022	EPI_ISL_10482874	2022-02-14	Lighthouse Lab in Glasgow	Wellcome Sanger Institute for the COVID-19 Genomics UK (COG-UK) Consortium	Harper VanSteenhouse et al	?	?	?
Scotland/QEUH-36FD83C/2022	EPI_ISL_10483376	2022-02-13	Lighthouse Lab in Glasgow	Wellcome Sanger Institute for the COVID-19 Genomics UK (COG-UK) Consortium	Harper VanSteenhouse et al	?	?	?
Scotland/QEUH-36FD90C/2022	EPI_ISL_10483272	2022-02-13	Lighthouse Lab in Glasgow	Wellcome Sanger Institute for the COVID-19 Genomics UK (COG-UK) Consortium	Harper VanSteenhouse et al	?	?	?
Scotland/QEUH-36FD975/2022	EPI_ISL_10482813	2022-02-14	Lighthouse Lab in Glasgow	Wellcome Sanger Institute for the COVID-19 Genomics UK (COG-UK) Consortium	Harper VanSteenhouse et al	?	?	?
Scotland/QEUH-36FD993/2022	EPI_ISL_10483077	2022-02-14	Lighthouse Lab in Glasgow	Wellcome Sanger Institute for the COVID-19 Genomics UK (COG-UK) Consortium	Harper VanSteenhouse et al	?	?	?
Scotland/QEUH-36FE033/2022	EPI_ISL_10483343	2022-02-14	Lighthouse Lab in Glasgow	Wellcome Sanger Institute for the COVID-19 Genomics UK (COG-UK) Consortium	Harper VanSteenhouse et al	?	?	?
Scotland/QEUH-36FE08E/2022	EPI_ISL_10483010	2022-02-13	Lighthouse Lab in Glasgow	Wellcome Sanger Institute for the COVID-19 Genomics UK (COG-UK) Consortium	Harper VanSteenhouse et al	?	?	?
Scotland/QEUH-36FE0E8/2022	EPI_ISL_10482980	2022-02-14	Lighthouse Lab in Glasgow	Wellcome Sanger Institute for the COVID-19 Genomics UK (COG-UK) Consortium	Harper VanSteenhouse et al	?	?	?
Scotland/QEUH-36FE0F7/2022	EPI_ISL_10482990	2022-02-14	Lighthouse Lab in Glasgow	Wellcome Sanger Institute for the COVID-19 Genomics UK (COG-UK) Consortium	Harper VanSteenhouse et al	?	?	?
Scotland/QEUH-36FE103/2022	EPI_ISL_10482856	2022-02-14	Lighthouse Lab in Glasgow	Wellcome Sanger Institute for the COVID-19 Genomics UK (COG-UK) Consortium	Harper VanSteenhouse et al	?	?	?
Scotland/QEUH-36FE1C7/2022	EPI_ISL_10483221	2022-02-13	Lighthouse Lab in Glasgow	Wellcome Sanger Institute for the COVID-19 Genomics UK (COG-UK) Consortium	Harper VanSteenhouse et al	?	?	?
Scotland/QEUH-36FE297/2022	EPI_ISL_10483259	2022-02-14	Lighthouse Lab in Glasgow	Wellcome Sanger Institute for the COVID-19 Genomics UK (COG-UK) Consortium	Harper VanSteenhouse et al	?	?	?
Scotland/QEUH-36FE2D3/2022	EPI_ISL_10482986	2022-02-13	Lighthouse Lab in Glasgow	Wellcome Sanger Institute for the COVID-19 Genomics UK (COG-UK) Consortium	Harper VanSteenhouse et al	?	?	?
Scotland/QEUH-36FE33A/2022	EPI_ISL_10483366	2022-02-14	Lighthouse Lab in Glasgow	Wellcome Sanger Institute for the COVID-19 Genomics UK (COG-UK) Consortium	Harper VanSteenhouse et al	?	?	?
Scotland/QEUH-36FE3A3/2022	EPI_ISL_10483034	2022-02-14	Lighthouse Lab in Glasgow	Wellcome Sanger Institute for the COVID-19 Genomics UK (COG-UK) Consortium	Harper VanSteenhouse et al	?	?	?
Scotland/QEUH-36FEBBA/2022	EPI_ISL_10246223	2022-02-13	Lighthouse Lab in Glasgow	Wellcome Sanger Institute for the COVID-19 Genomics UK (COG-UK) Consortium	Harper VanSteenhouse et al	?	?	?
Scotland/QEUH-36FEBF6/2022	EPI_ISL_10246276	2022-02-13	Lighthouse Lab in Glasgow	Wellcome Sanger Institute for the COVID-19 Genomics UK (COG-UK) Consortium	Harper VanSteenhouse et al	?	?	?
Scotland/QEUH-36FECD5/2022	EPI_ISL_10246307	2022-02-13	Lighthouse Lab in Glasgow	Wellcome Sanger Institute for the COVID-19 Genomics UK (COG-UK) Consortium	Harper VanSteenhouse et al	?	?	?
Scotland/QEUH-36FED69/2022	EPI_ISL_10246183	2022-02-13	Lighthouse Lab in Glasgow	Wellcome Sanger Institute for the COVID-19 Genomics UK (COG-UK) Consortium	Harper VanSteenhouse et al	?	?	?
Scotland/QEUH-36FEE0C/2022	EPI_ISL_10246408	2022-02-13	Lighthouse Lab in Glasgow	Wellcome Sanger Institute for the COVID-19 Genomics UK (COG-UK) Consortium	Harper VanSteenhouse et al	?	?	?
Scotland/QEUH-36FEE2A/2022	EPI_ISL_10246150	2022-02-13	Lighthouse Lab in Glasgow	Wellcome Sanger Institute for the COVID-19 Genomics UK (COG-UK) Consortium	Harper VanSteenhouse et al	?	?	?
Scotland/QEUH-36FEE57/2022	EPI_ISL_10246272	2022-02-13	Lighthouse Lab in Glasgow	Wellcome Sanger Institute for the COVID-19 Genomics UK (COG-UK) Consortium	Harper VanSteenhouse et al	?	?	?
Scotland/QEUH-36FEE84/2022	EPI_ISL_10246177	2022-02-13	Lighthouse Lab in Glasgow	Wellcome Sanger Institute for the COVID-19 Genomics UK (COG-UK) Consortium	Harper VanSteenhouse et al	?	?	?
Scotland/QEUH-36FEE93/2022	EPI_ISL_10246222	2022-02-13	Lighthouse Lab in Glasgow	Wellcome Sanger Institute for the COVID-19 Genomics UK (COG-UK) Consortium	Harper VanSteenhouse et al	?	?	?
Scotland/QEUH-36FF0E7/2022	EPI_ISL_10246261	2022-02-13	Lighthouse Lab in Glasgow	Wellcome Sanger Institute for the COVID-19 Genomics UK (COG-UK) Consortium	Harper VanSteenhouse et al	?	?	?
Scotland/QEUH-36FF120/2022	EPI_ISL_10246208	2022-02-13	Lighthouse Lab in Glasgow	Wellcome Sanger Institute for the COVID-19 Genomics UK (COG-UK) Consortium	Harper VanSteenhouse et al	?	?	?
Scotland/QEUH-36FF9EC/2022	EPI_ISL_10246352	2022-02-14	Lighthouse Lab in Glasgow	Wellcome Sanger Institute for the COVID-19 Genomics UK (COG-UK) Consortium	Harper VanSteenhouse et al	?	?	?
Scotland/QEUH-36FFAF8/2022	EPI_ISL_10246165	2022-02-14	Lighthouse Lab in Glasgow	Wellcome Sanger Institute for the COVID-19 Genomics UK (COG-UK) Consortium	Harper VanSteenhouse et al	?	?	?
Scotland/QEUH-36FFC7A/2022	EPI_ISL_10246173	2022-02-14	Lighthouse Lab in Glasgow	Wellcome Sanger Institute for the COVID-19 Genomics UK (COG-UK) Consortium	Harper VanSteenhouse et al	?	?	?
Scotland/QEUH-36FFC98/2022	EPI_ISL_10246235	2022-02-14	Lighthouse Lab in Glasgow	Wellcome Sanger Institute for the COVID-19 Genomics UK (COG-UK) Consortium	Harper VanSteenhouse et al	?	?	?
Scotland/QEUH-370099C/2022	EPI_ISL_10196684	2022-02-15	Lighthouse Lab in Glasgow	Wellcome Sanger Institute for the COVID-19 Genomics UK (COG-UK) Consortium	Harper VanSteenhouse et al	?	?	?
Scotland/QEUH-3700B5A/2022	EPI_ISL_10196792	2022-02-15	Lighthouse Lab in Glasgow	Wellcome Sanger Institute for the COVID-19 Genomics UK (COG-UK) Consortium	Harper VanSteenhouse et al	?	?	?
Scotland/QEUH-3700C66/2022	EPI_ISL_10196653	2022-02-15	Lighthouse Lab in Glasgow	Wellcome Sanger Institute for the COVID-19 Genomics UK (COG-UK) Consortium	Harper VanSteenhouse et al	?	?	?
Scotland/QEUH-3700D36/2022	EPI_ISL_10246072	2022-02-15	Lighthouse Lab in Glasgow	Wellcome Sanger Institute for the COVID-19 Genomics UK (COG-UK) Consortium	Harper VanSteenhouse et al	?	?	?
Scotland/QEUH-3700D63/2022	EPI_ISL_10196810	2022-02-15	Lighthouse Lab in Glasgow	Wellcome Sanger Institute for the COVID-19 Genomics UK (COG-UK) Consortium	Harper VanSteenhouse et al	?	?	?
Scotland/QEUH-3700DBE/2022	EPI_ISL_10196819	2022-02-15	Lighthouse Lab in Glasgow	Wellcome Sanger Institute for the COVID-19 Genomics UK (COG-UK) Consortium	Harper VanSteenhouse et al	?	?	?
Scotland/QEUH-3700DEB/2022	EPI_ISL_10196721	2022-02-15	Lighthouse Lab in Glasgow	Wellcome Sanger Institute for the COVID-19 Genomics UK (COG-UK) Consortium	Harper VanSteenhouse et al	?	?	?
Scotland/QEUH-3700E42/2022	EPI_ISL_10196703	2022-02-15	Lighthouse Lab in Glasgow	Wellcome Sanger Institute for the COVID-19 Genomics UK (COG-UK) Consortium	Harper VanSteenhouse et al	?	?	?
Scotland/QEUH-3700E9D/2022	EPI_ISL_10196859	2022-02-15	Lighthouse Lab in Glasgow	Wellcome Sanger Institute for the COVID-19 Genomics UK (COG-UK) Consortium	Harper VanSteenhouse et al	?	?	?
Scotland/QEUH-3700EAC/2022	EPI_ISL_10196741	2022-02-15	Lighthouse Lab in Glasgow	Wellcome Sanger Institute for the COVID-19 Genomics UK (COG-UK) Consortium	Harper VanSteenhouse et al	?	?	?
Scotland/QEUH-370153D/2022	EPI_ISL_10196850	2022-02-15	Lighthouse Lab in Glasgow	Wellcome Sanger Institute for the COVID-19 Genomics UK (COG-UK) Consortium	Harper VanSteenhouse et al	?	?	?
Scotland/QEUH-37015B5/2022	EPI_ISL_10196793	2022-02-14	Lighthouse Lab in Glasgow	Wellcome Sanger Institute for the COVID-19 Genomics UK (COG-UK) Consortium	Harper VanSteenhouse et al	?	?	?
Scotland/QEUH-37015D3/2022	EPI_ISL_10196783	2022-02-14	Lighthouse Lab in Glasgow	Wellcome Sanger Institute for the COVID-19 Genomics UK (COG-UK) Consortium	Harper VanSteenhouse et al	?	?	?
Scotland/QEUH-370160D/2022	EPI_ISL_10196732	2022-02-15	Lighthouse Lab in Glasgow	Wellcome Sanger Institute for the COVID-19 Genomics UK (COG-UK) Consortium	Harper VanSteenhouse et al	?	?	?
Scotland/QEUH-37016D0/2022	EPI_ISL_10196779	2022-02-14	Lighthouse Lab in Glasgow	Wellcome Sanger Institute for the COVID-19 Genomics UK (COG-UK) Consortium	Harper VanSteenhouse et al	?	?	?
Scotland/QEUH-370170A/2022	EPI_ISL_10196692	2022-02-14	Lighthouse Lab in Glasgow	Wellcome Sanger Institute for the COVID-19 Genomics UK (COG-UK) Consortium	Harper VanSteenhouse et al	?	?	?
Scotland/QEUH-3701746/2022	EPI_ISL_10196847	2022-02-15	Lighthouse Lab in Glasgow	Wellcome Sanger Institute for the COVID-19 Genomics UK (COG-UK) Consortium	Harper VanSteenhouse et al	?	?	?
Scotland/QEUH-37017EC/2022	EPI_ISL_10196796	2022-02-15	Lighthouse Lab in Glasgow	Wellcome Sanger Institute for the COVID-19 Genomics UK (COG-UK) Consortium	Harper VanSteenhouse et al	?	?	?
Scotland/QEUH-37017FB/2022	EPI_ISL_10196705	2022-02-15	Lighthouse Lab in Glasgow	Wellcome Sanger Institute for the COVID-19 Genomics UK (COG-UK) Consortium	Harper VanSteenhouse et al	?	?	?
Scotland/QEUH-3701922/2022	EPI_ISL_10196661	2022-02-15	Lighthouse Lab in Glasgow	Wellcome Sanger Institute for the COVID-19 Genomics UK (COG-UK) Consortium	Harper VanSteenhouse et al	?	?	?
Scotland/QEUH-3701931/2022	EPI_ISL_10196786	2022-02-15	Lighthouse Lab in Glasgow	Wellcome Sanger Institute for the COVID-19 Genomics UK (COG-UK) Consortium	Harper VanSteenhouse et al	?	?	?
Scotland/QEUH-37019AA/2022	EPI_ISL_10196742	2022-02-14	Lighthouse Lab in Glasgow	Wellcome Sanger Institute for the COVID-19 Genomics UK (COG-UK) Consortium	Harper VanSteenhouse et al	?	?	?
Scotland/QEUH-37019C8/2022	EPI_ISL_10196788	2022-02-15	Lighthouse Lab in Glasgow	Wellcome Sanger Institute for the COVID-19 Genomics UK (COG-UK) Consortium	Harper VanSteenhouse et al	?	?	?
Scotland/QEUH-3701A5C/2022	EPI_ISL_10196708	2022-02-15	Lighthouse Lab in Glasgow	Wellcome Sanger Institute for the COVID-19 Genomics UK (COG-UK) Consortium	Harper VanSteenhouse et al	?	?	?
Scotland/QEUH-3701A6B/2022	EPI_ISL_10196763	2022-02-15	Lighthouse Lab in Glasgow	Wellcome Sanger Institute for the COVID-19 Genomics UK (COG-UK) Consortium	Harper VanSteenhouse et al	?	?	?
Scotland/QEUH-3703313/2022	EPI_ISL_10477141	2022-02-15	Lighthouse Lab in Glasgow	Wellcome Sanger Institute for the COVID-19 Genomics UK (COG-UK) Consortium	Harper VanSteenhouse et al	?	?	?
Scotland/QEUH-3703340/2022	EPI_ISL_10477088	2022-02-13	Lighthouse Lab in Glasgow	Wellcome Sanger Institute for the COVID-19 Genomics UK (COG-UK) Consortium	Harper VanSteenhouse et al	?	?	?
Scotland/QEUH-3703401/2022	EPI_ISL_10477085	2022-02-14	Lighthouse Lab in Glasgow	Wellcome Sanger Institute for the COVID-19 Genomics UK (COG-UK) Consortium	Harper VanSteenhouse et al	?	?	?
Scotland/QEUH-37034F2/2022	EPI_ISL_10477174	2022-02-15	Lighthouse Lab in Glasgow	Wellcome Sanger Institute for the COVID-19 Genomics UK (COG-UK) Consortium	Harper VanSteenhouse et al	?	?	?
Scotland/QEUH-37035A4/2022	EPI_ISL_10477371	2022-02-15	Lighthouse Lab in Glasgow	Wellcome Sanger Institute for the COVID-19 Genomics UK (COG-UK) Consortium	Harper VanSteenhouse et al	?	?	?
Scotland/QEUH-3703647/2022	EPI_ISL_10477516	2022-02-15	Lighthouse Lab in Glasgow	Wellcome Sanger Institute for the COVID-19 Genomics UK (COG-UK) Consortium	Harper VanSteenhouse et al	?	?	?
Scotland/QEUH-37037CC/2022	EPI_ISL_10477082	2022-02-15	Lighthouse Lab in Glasgow	Wellcome Sanger Institute for the COVID-19 Genomics UK (COG-UK) Consortium	Harper VanSteenhouse et al	?	?	?
Scotland/QEUH-3704998/2022	EPI_ISL_10195224	2022-02-15	Lighthouse Lab in Glasgow	Wellcome Sanger Institute for the COVID-19 Genomics UK (COG-UK) Consortium	Harper VanSteenhouse et al	?	?	?
Scotland/QEUH-37049A7/2022	EPI_ISL_10195197	2022-02-15	Lighthouse Lab in Glasgow	Wellcome Sanger Institute for the COVID-19 Genomics UK (COG-UK) Consortium	Harper VanSteenhouse et al	?	?	?
Scotland/QEUH-37049E3/2022	EPI_ISL_10246027	2022-02-15	Lighthouse Lab in Glasgow	Wellcome Sanger Institute for the COVID-19 Genomics UK (COG-UK) Consortium	Harper VanSteenhouse et al	?	?	?
Scotland/QEUH-3704C08/2022	EPI_ISL_10195068	2022-02-15	Lighthouse Lab in Glasgow	Wellcome Sanger Institute for the COVID-19 Genomics UK (COG-UK) Consortium	Harper VanSteenhouse et al	?	?	?
Scotland/QEUH-3704C53/2022	EPI_ISL_10194941	2022-02-14	Lighthouse Lab in Glasgow	Wellcome Sanger Institute for the COVID-19 Genomics UK (COG-UK) Consortium	Harper VanSteenhouse et al	?	?	?
Scotland/QEUH-3704C80/2022	EPI_ISL_10194975	2022-02-15	Lighthouse Lab in Glasgow	Wellcome Sanger Institute for the COVID-19 Genomics UK (COG-UK) Consortium	Harper VanSteenhouse et al	?	?	?
Scotland/QEUH-3704CBD/2022	EPI_ISL_10195203	2022-02-14	Lighthouse Lab in Glasgow	Wellcome Sanger Institute for the COVID-19 Genomics UK (COG-UK) Consortium	Harper VanSteenhouse et al	?	?	?
Scotland/QEUH-3704CF9/2022	EPI_ISL_10195211	2022-02-15	Lighthouse Lab in Glasgow	Wellcome Sanger Institute for the COVID-19 Genomics UK (COG-UK) Consortium	Harper VanSteenhouse et al	?	?	?
Scotland/QEUH-3704D50/2022	EPI_ISL_10195227	2022-02-15	Lighthouse Lab in Glasgow	Wellcome Sanger Institute for the COVID-19 Genomics UK (COG-UK) Consortium	Harper VanSteenhouse et al	?	?	?
Scotland/QEUH-3704DC9/2022	EPI_ISL_10195328	2022-02-15	Lighthouse Lab in Glasgow	Wellcome Sanger Institute for the COVID-19 Genomics UK (COG-UK) Consortium	Harper VanSteenhouse et al	?	?	?
Scotland/QEUH-3704E5D/2022	EPI_ISL_10195223	2022-02-14	Lighthouse Lab in Glasgow	Wellcome Sanger Institute for the COVID-19 Genomics UK (COG-UK) Consortium	Harper VanSteenhouse et al	?	?	?
Scotland/QEUH-3704EB7/2022	EPI_ISL_10195205	2022-02-15	Lighthouse Lab in Glasgow	Wellcome Sanger Institute for the COVID-19 Genomics UK (COG-UK) Consortium	Harper VanSteenhouse et al	?	?	?
Scotland/QEUH-3704ED5/2022	EPI_ISL_10195199	2022-02-15	Lighthouse Lab in Glasgow	Wellcome Sanger Institute for the COVID-19 Genomics UK (COG-UK) Consortium	Harper VanSteenhouse et al	?	?	?
Scotland/QEUH-3704EE4/2022	EPI_ISL_10195189	2022-02-15	Lighthouse Lab in Glasgow	Wellcome Sanger Institute for the COVID-19 Genomics UK (COG-UK) Consortium	Harper VanSteenhouse et al	?	?	?
Scotland/QEUH-3705557/2022	EPI_ISL_10195084	2022-02-15	Lighthouse Lab in Glasgow	Wellcome Sanger Institute for the COVID-19 Genomics UK (COG-UK) Consortium	Harper VanSteenhouse et al	?	?	?
Scotland/QEUH-3705566/2022	EPI_ISL_10195309	2022-02-15	Lighthouse Lab in Glasgow	Wellcome Sanger Institute for the COVID-19 Genomics UK (COG-UK) Consortium	Harper VanSteenhouse et al	?	?	?
Scotland/QEUH-37055C0/2022	EPI_ISL_10195139	2022-02-15	Lighthouse Lab in Glasgow	Wellcome Sanger Institute for the COVID-19 Genomics UK (COG-UK) Consortium	Harper VanSteenhouse et al	?	?	?
Scotland/QEUH-3705618/2022	EPI_ISL_10195233	2022-02-15	Lighthouse Lab in Glasgow	Wellcome Sanger Institute for the COVID-19 Genomics UK (COG-UK) Consortium	Harper VanSteenhouse et al	?	?	?
Scotland/QEUH-3705636/2022	EPI_ISL_10195194	2022-02-15	Lighthouse Lab in Glasgow	Wellcome Sanger Institute for the COVID-19 Genomics UK (COG-UK) Consortium	Harper VanSteenhouse et al	?	?	?
Scotland/QEUH-3705681/2022	EPI_ISL_10195171	2022-02-15	Lighthouse Lab in Glasgow	Wellcome Sanger Institute for the COVID-19 Genomics UK (COG-UK) Consortium	Harper VanSteenhouse et al	?	?	?
Scotland/QEUH-3705715/2022	EPI_ISL_10195220	2022-02-15	Lighthouse Lab in Glasgow	Wellcome Sanger Institute for the COVID-19 Genomics UK (COG-UK) Consortium	Harper VanSteenhouse et al	?	?	?
Scotland/QEUH-3705760/2022	EPI_ISL_10195320	2022-02-15	Lighthouse Lab in Glasgow	Wellcome Sanger Institute for the COVID-19 Genomics UK (COG-UK) Consortium	Harper VanSteenhouse et al	?	?	?
Scotland/QEUH-370588B/2022	EPI_ISL_10195086	2022-02-15	Lighthouse Lab in Glasgow	Wellcome Sanger Institute for the COVID-19 Genomics UK (COG-UK) Consortium	Harper VanSteenhouse et al	?	?	?
Scotland/QEUH-370589A/2022	EPI_ISL_10195108	2022-02-15	Lighthouse Lab in Glasgow	Wellcome Sanger Institute for the COVID-19 Genomics UK (COG-UK) Consortium	Harper VanSteenhouse et al	?	?	?
Scotland/QEUH-3705988/2022	EPI_ISL_10195334	2022-02-15	Lighthouse Lab in Glasgow	Wellcome Sanger Institute for the COVID-19 Genomics UK (COG-UK) Consortium	Harper VanSteenhouse et al	?	?	?
Scotland/QEUH-3705997/2022	EPI_ISL_10195072	2022-02-15	Lighthouse Lab in Glasgow	Wellcome Sanger Institute for the COVID-19 Genomics UK (COG-UK) Consortium	Harper VanSteenhouse et al	?	?	?
Scotland/QEUH-3705A49/2022	EPI_ISL_10195074	2022-02-15	Lighthouse Lab in Glasgow	Wellcome Sanger Institute for the COVID-19 Genomics UK (COG-UK) Consortium	Harper VanSteenhouse et al	?	?	?
Scotland/QEUH-3705A94/2022	EPI_ISL_10195150	2022-02-15	Lighthouse Lab in Glasgow	Wellcome Sanger Institute for the COVID-19 Genomics UK (COG-UK) Consortium	Harper VanSteenhouse et al	?	?	?
Scotland/QEUH-37072F4/2022	EPI_ISL_10481974	2022-02-15	Lighthouse Lab in Glasgow	Wellcome Sanger Institute for the COVID-19 Genomics UK (COG-UK) Consortium	Harper VanSteenhouse et al	?	?	?
Scotland/QEUH-37074D0/2022	EPI_ISL_10481689	2022-02-15	Lighthouse Lab in Glasgow	Wellcome Sanger Institute for the COVID-19 Genomics UK (COG-UK) Consortium	Harper VanSteenhouse et al	?	?	?
Scotland/QEUH-370768F/2022	EPI_ISL_10481425	2022-02-15	Lighthouse Lab in Glasgow	Wellcome Sanger Institute for the COVID-19 Genomics UK (COG-UK) Consortium	Harper VanSteenhouse et al	?	?	?
Scotland/QEUH-370779B/2022	EPI_ISL_10481835	2022-02-15	Lighthouse Lab in Glasgow	Wellcome Sanger Institute for the COVID-19 Genomics UK (COG-UK) Consortium	Harper VanSteenhouse et al	?	?	?
Scotland/QEUH-37079C2/2022	EPI_ISL_10482040	2022-02-15	Lighthouse Lab in Glasgow	Wellcome Sanger Institute for the COVID-19 Genomics UK (COG-UK) Consortium	Harper VanSteenhouse et al	?	?	?
Scotland/QEUH-37079E0/2022	EPI_ISL_10481466	2022-02-15	Lighthouse Lab in Glasgow	Wellcome Sanger Institute for the COVID-19 Genomics UK (COG-UK) Consortium	Harper VanSteenhouse et al	?	?	?
Scotland/QEUH-3707A29/2022	EPI_ISL_10481427	2022-02-15	Lighthouse Lab in Glasgow	Wellcome Sanger Institute for the COVID-19 Genomics UK (COG-UK) Consortium	Harper VanSteenhouse et al	?	?	?
Scotland/QEUH-3707AED/2022	EPI_ISL_10481957	2022-02-15	Lighthouse Lab in Glasgow	Wellcome Sanger Institute for the COVID-19 Genomics UK (COG-UK) Consortium	Harper VanSteenhouse et al	?	?	?
Scotland/QEUH-3707CE7/2022	EPI_ISL_10481471	2022-02-14	Lighthouse Lab in Glasgow	Wellcome Sanger Institute for the COVID-19 Genomics UK (COG-UK) Consortium	Harper VanSteenhouse et al	?	?	?
Scotland/QEUH-3707D11/2022	EPI_ISL_10481640	2022-02-15	Lighthouse Lab in Glasgow	Wellcome Sanger Institute for the COVID-19 Genomics UK (COG-UK) Consortium	Harper VanSteenhouse et al	?	?	?
Scotland/QEUH-3707D20/2022	EPI_ISL_10481999	2022-02-15	Lighthouse Lab in Glasgow	Wellcome Sanger Institute for the COVID-19 Genomics UK (COG-UK) Consortium	Harper VanSteenhouse et al	?	?	?
Scotland/QEUH-3707E2D/2022	EPI_ISL_10481918	2022-02-15	Lighthouse Lab in Glasgow	Wellcome Sanger Institute for the COVID-19 Genomics UK (COG-UK) Consortium	Harper VanSteenhouse et al	?	?	?
Scotland/QEUH-370915F/2022	EPI_ISL_10478168	2022-02-14	Lighthouse Lab in Glasgow	Wellcome Sanger Institute for the COVID-19 Genomics UK (COG-UK) Consortium	Harper VanSteenhouse et al	?	?	?
Scotland/QEUH-3709289/2022	EPI_ISL_10477694	2022-02-15	Lighthouse Lab in Glasgow	Wellcome Sanger Institute for the COVID-19 Genomics UK (COG-UK) Consortium	Harper VanSteenhouse et al	?	?	?
Scotland/QEUH-37092C5/2022	EPI_ISL_10478217	2022-02-14	Lighthouse Lab in Glasgow	Wellcome Sanger Institute for the COVID-19 Genomics UK (COG-UK) Consortium	Harper VanSteenhouse et al	?	?	?
Scotland/QEUH-37094CF/2022	EPI_ISL_10477747	2022-02-15	Lighthouse Lab in Glasgow	Wellcome Sanger Institute for the COVID-19 Genomics UK (COG-UK) Consortium	Harper VanSteenhouse et al	?	?	?
Scotland/QEUH-3709571/2022	EPI_ISL_10477639	2022-02-14	Lighthouse Lab in Glasgow	Wellcome Sanger Institute for the COVID-19 Genomics UK (COG-UK) Consortium	Harper VanSteenhouse et al	?	?	?
Scotland/QEUH-3709D3D/2022	EPI_ISL_10478052	2022-02-15	Lighthouse Lab in Glasgow	Wellcome Sanger Institute for the COVID-19 Genomics UK (COG-UK) Consortium	Harper VanSteenhouse et al	?	?	?
Scotland/QEUH-3709D5B/2022	EPI_ISL_10478244	2022-02-15	Lighthouse Lab in Glasgow	Wellcome Sanger Institute for the COVID-19 Genomics UK (COG-UK) Consortium	Harper VanSteenhouse et al	?	?	?
Scotland/QEUH-3709DC4/2022	EPI_ISL_10477832	2022-02-15	Lighthouse Lab in Glasgow	Wellcome Sanger Institute for the COVID-19 Genomics UK (COG-UK) Consortium	Harper VanSteenhouse et al	?	?	?
Scotland/QEUH-3709E0D/2022	EPI_ISL_10477931	2022-02-15	Lighthouse Lab in Glasgow	Wellcome Sanger Institute for the COVID-19 Genomics UK (COG-UK) Consortium	Harper VanSteenhouse et al	?	?	?
Scotland/QEUH-3709E67/2022	EPI_ISL_10477816	2022-02-15	Lighthouse Lab in Glasgow	Wellcome Sanger Institute for the COVID-19 Genomics UK (COG-UK) Consortium	Harper VanSteenhouse et al	?	?	?
Scotland/QEUH-3709F46/2022	EPI_ISL_10477564	2022-02-15	Lighthouse Lab in Glasgow	Wellcome Sanger Institute for the COVID-19 Genomics UK (COG-UK) Consortium	Harper VanSteenhouse et al	?	?	?
Scotland/QEUH-370A0CA/2022	EPI_ISL_10478332	2022-02-15	Lighthouse Lab in Glasgow	Wellcome Sanger Institute for the COVID-19 Genomics UK (COG-UK) Consortium	Harper VanSteenhouse et al	?	?	?
Scotland/QEUH-370A0D9/2022	EPI_ISL_10477616	2022-02-15	Lighthouse Lab in Glasgow	Wellcome Sanger Institute for the COVID-19 Genomics UK (COG-UK) Consortium	Harper VanSteenhouse et al	?	?	?
Scotland/QEUH-370A121/2022	EPI_ISL_10478303	2022-02-15	Lighthouse Lab in Glasgow	Wellcome Sanger Institute for the COVID-19 Genomics UK (COG-UK) Consortium	Harper VanSteenhouse et al	?	?	?
Scotland/QEUH-370A19A/2022	EPI_ISL_10477918	2022-02-15	Lighthouse Lab in Glasgow	Wellcome Sanger Institute for the COVID-19 Genomics UK (COG-UK) Consortium	Harper VanSteenhouse et al	?	?	?
Scotland/QEUH-370A3FE/2022	EPI_ISL_10192062	2022-02-15	Lighthouse Lab in Glasgow	Wellcome Sanger Institute for the COVID-19 Genomics UK (COG-UK) Consortium	Harper VanSteenhouse et al	?	?	?
Scotland/QEUH-370A5DA/2022	EPI_ISL_10192105	2022-02-14	Lighthouse Lab in Glasgow	Wellcome Sanger Institute for the COVID-19 Genomics UK (COG-UK) Consortium	Harper VanSteenhouse et al	?	?	?
Scotland/QEUH-370A5F8/2022	EPI_ISL_10192412	2022-02-15	Lighthouse Lab in Glasgow	Wellcome Sanger Institute for the COVID-19 Genomics UK (COG-UK) Consortium	Harper VanSteenhouse et al	?	?	?
Scotland/QEUH-370A701/2022	EPI_ISL_10191975	2022-02-15	Lighthouse Lab in Glasgow	Wellcome Sanger Institute for the COVID-19 Genomics UK (COG-UK) Consortium	Harper VanSteenhouse et al	?	?	?
Scotland/QEUH-370AACC/2022	EPI_ISL_10477876	2022-02-15	Lighthouse Lab in Glasgow	Wellcome Sanger Institute for the COVID-19 Genomics UK (COG-UK) Consortium	Harper VanSteenhouse et al	?	?	?
Scotland/QEUH-370AB05/2022	EPI_ISL_10478289	2022-02-15	Lighthouse Lab in Glasgow	Wellcome Sanger Institute for the COVID-19 Genomics UK (COG-UK) Consortium	Harper VanSteenhouse et al	?	?	?
Scotland/QEUH-370AC99/2022	EPI_ISL_10478014	2022-02-15	Lighthouse Lab in Glasgow	Wellcome Sanger Institute for the COVID-19 Genomics UK (COG-UK) Consortium	Harper VanSteenhouse et al	?	?	?
Scotland/QEUH-370AD0F/2022	EPI_ISL_10477757	2022-02-15	Lighthouse Lab in Glasgow	Wellcome Sanger Institute for the COVID-19 Genomics UK (COG-UK) Consortium	Harper VanSteenhouse et al	?	?	?
Scotland/QEUH-370AD5A/2022	EPI_ISL_10478177	2022-02-15	Lighthouse Lab in Glasgow	Wellcome Sanger Institute for the COVID-19 Genomics UK (COG-UK) Consortium	Harper VanSteenhouse et al	?	?	?
Scotland/QEUH-370BF62/2022	EPI_ISL_10192096	2022-02-15	Lighthouse Lab in Glasgow	Wellcome Sanger Institute for the COVID-19 Genomics UK (COG-UK) Consortium	Harper VanSteenhouse et al	?	?	?
Scotland/QEUH-370C004/2022	EPI_ISL_10192075	2022-02-15	Lighthouse Lab in Glasgow	Wellcome Sanger Institute for the COVID-19 Genomics UK (COG-UK) Consortium	Harper VanSteenhouse et al	?	?	?
Scotland/QEUH-370C031/2022	EPI_ISL_10192113	2022-02-15	Lighthouse Lab in Glasgow	Wellcome Sanger Institute for the COVID-19 Genomics UK (COG-UK) Consortium	Harper VanSteenhouse et al	?	?	?
Scotland/QEUH-370C06E/2022	EPI_ISL_10192305	2022-02-15	Lighthouse Lab in Glasgow	Wellcome Sanger Institute for the COVID-19 Genomics UK (COG-UK) Consortium	Harper VanSteenhouse et al	?	?	?
Scotland/QEUH-370C0AA/2022	EPI_ISL_10192136	2022-02-15	Lighthouse Lab in Glasgow	Wellcome Sanger Institute for the COVID-19 Genomics UK (COG-UK) Consortium	Harper VanSteenhouse et al	?	?	?
Scotland/QEUH-370C0B9/2022	EPI_ISL_10192291	2022-02-15	Lighthouse Lab in Glasgow	Wellcome Sanger Institute for the COVID-19 Genomics UK (COG-UK) Consortium	Harper VanSteenhouse et al	?	?	?
Scotland/QEUH-370C0E6/2022	EPI_ISL_10192086	2022-02-15	Lighthouse Lab in Glasgow	Wellcome Sanger Institute for the COVID-19 Genomics UK (COG-UK) Consortium	Harper VanSteenhouse et al	?	?	?
Scotland/QEUH-370C15C/2022	EPI_ISL_10192112	2022-02-15	Lighthouse Lab in Glasgow	Wellcome Sanger Institute for the COVID-19 Genomics UK (COG-UK) Consortium	Harper VanSteenhouse et al	?	?	?
Scotland/QEUH-370C1B6/2022	EPI_ISL_10243508	2022-02-15	Lighthouse Lab in Glasgow	Wellcome Sanger Institute for the COVID-19 Genomics UK (COG-UK) Consortium	Harper VanSteenhouse et al	?	?	?
Scotland/QEUH-370C277/2022	EPI_ISL_10192330	2022-02-15	Lighthouse Lab in Glasgow	Wellcome Sanger Institute for the COVID-19 Genomics UK (COG-UK) Consortium	Harper VanSteenhouse et al	?	?	?
Scotland/QEUH-370C295/2022	EPI_ISL_10192384	2022-02-15	Lighthouse Lab in Glasgow	Wellcome Sanger Institute for the COVID-19 Genomics UK (COG-UK) Consortium	Harper VanSteenhouse et al	?	?	?
Scotland/QEUH-370C365/2022	EPI_ISL_10192068	2022-02-15	Lighthouse Lab in Glasgow	Wellcome Sanger Institute for the COVID-19 Genomics UK (COG-UK) Consortium	Harper VanSteenhouse et al	?	?	?
Scotland/QEUH-370C435/2022	EPI_ISL_10192018	2022-02-15	Lighthouse Lab in Glasgow	Wellcome Sanger Institute for the COVID-19 Genomics UK (COG-UK) Consortium	Harper VanSteenhouse et al	?	?	?
Scotland/QEUH-370C49F/2022	EPI_ISL_10192146	2022-02-15	Lighthouse Lab in Glasgow	Wellcome Sanger Institute for the COVID-19 Genomics UK (COG-UK) Consortium	Harper VanSteenhouse et al	?	?	?
Scotland/QEUH-370C4EA/2022	EPI_ISL_10485836	2022-02-14	Lighthouse Lab in Glasgow	Wellcome Sanger Institute for the COVID-19 Genomics UK (COG-UK) Consortium	Harper VanSteenhouse et al	?	?	?
Scotland/QEUH-370C505/2022	EPI_ISL_10486213	2022-02-15	Lighthouse Lab in Glasgow	Wellcome Sanger Institute for the COVID-19 Genomics UK (COG-UK) Consortium	Harper VanSteenhouse et al	?	?	?
Scotland/QEUH-370C550/2022	EPI_ISL_10486205	2022-02-14	Lighthouse Lab in Glasgow	Wellcome Sanger Institute for the COVID-19 Genomics UK (COG-UK) Consortium	Harper VanSteenhouse et al	?	?	?
Scotland/QEUH-370C57E/2022	EPI_ISL_10486072	2022-02-14	Lighthouse Lab in Glasgow	Wellcome Sanger Institute for the COVID-19 Genomics UK (COG-UK) Consortium	Harper VanSteenhouse et al	?	?	?
Scotland/QEUH-370C58D/2022	EPI_ISL_10485701	2022-02-14	Lighthouse Lab in Glasgow	Wellcome Sanger Institute for the COVID-19 Genomics UK (COG-UK) Consortium	Harper VanSteenhouse et al	?	?	?
Scotland/QEUH-370C74B/2022	EPI_ISL_10485849	2022-02-14	Lighthouse Lab in Glasgow	Wellcome Sanger Institute for the COVID-19 Genomics UK (COG-UK) Consortium	Harper VanSteenhouse et al	?	?	?
Scotland/QEUH-370C7B4/2022	EPI_ISL_10485734	2022-02-14	Lighthouse Lab in Glasgow	Wellcome Sanger Institute for the COVID-19 Genomics UK (COG-UK) Consortium	Harper VanSteenhouse et al	?	?	?
Scotland/QEUH-370C7E1/2022	EPI_ISL_10486165	2022-02-15	Lighthouse Lab in Glasgow	Wellcome Sanger Institute for the COVID-19 Genomics UK (COG-UK) Consortium	Harper VanSteenhouse et al	?	?	?
Scotland/QEUH-370C963/2022	EPI_ISL_10485976	2022-02-14	Lighthouse Lab in Glasgow	Wellcome Sanger Institute for the COVID-19 Genomics UK (COG-UK) Consortium	Harper VanSteenhouse et al	?	?	?
Scotland/QEUH-370C9CD/2022	EPI_ISL_10486061	2022-02-15	Lighthouse Lab in Glasgow	Wellcome Sanger Institute for the COVID-19 Genomics UK (COG-UK) Consortium	Harper VanSteenhouse et al	?	?	?
Scotland/QEUH-370CACA/2022	EPI_ISL_10485863	2022-02-15	Lighthouse Lab in Glasgow	Wellcome Sanger Institute for the COVID-19 Genomics UK (COG-UK) Consortium	Harper VanSteenhouse et al	?	?	?
Scotland/QEUH-370CAE8/2022	EPI_ISL_10485852	2022-02-15	Lighthouse Lab in Glasgow	Wellcome Sanger Institute for the COVID-19 Genomics UK (COG-UK) Consortium	Harper VanSteenhouse et al	?	?	?
Scotland/QEUH-370CB12/2022	EPI_ISL_10486262	2022-02-15	Lighthouse Lab in Glasgow	Wellcome Sanger Institute for the COVID-19 Genomics UK (COG-UK) Consortium	Harper VanSteenhouse et al	?	?	?
Scotland/QEUH-370CB30/2022	EPI_ISL_10485954	2022-02-15	Lighthouse Lab in Glasgow	Wellcome Sanger Institute for the COVID-19 Genomics UK (COG-UK) Consortium	Harper VanSteenhouse et al	?	?	?
Scotland/QEUH-370CB5E/2022	EPI_ISL_10486041	2022-02-15	Lighthouse Lab in Glasgow	Wellcome Sanger Institute for the COVID-19 Genomics UK (COG-UK) Consortium	Harper VanSteenhouse et al	?	?	?
Scotland/QEUH-370CBD6/2022	EPI_ISL_10485704	2022-02-15	Lighthouse Lab in Glasgow	Wellcome Sanger Institute for the COVID-19 Genomics UK (COG-UK) Consortium	Harper VanSteenhouse et al	?	?	?
Scotland/QEUH-370CBF4/2022	EPI_ISL_10485831	2022-02-15	Lighthouse Lab in Glasgow	Wellcome Sanger Institute for the COVID-19 Genomics UK (COG-UK) Consortium	Harper VanSteenhouse et al	?	?	?
Scotland/QEUH-370CCB5/2022	EPI_ISL_10485884	2022-02-15	Lighthouse Lab in Glasgow	Wellcome Sanger Institute for the COVID-19 Genomics UK (COG-UK) Consortium	Harper VanSteenhouse et al	?	?	?
Scotland/QEUH-370CCE2/2022	EPI_ISL_10485694	2022-02-15	Lighthouse Lab in Glasgow	Wellcome Sanger Institute for the COVID-19 Genomics UK (COG-UK) Consortium	Harper VanSteenhouse et al	?	?	?
Scotland/QEUH-370CE19/2022	EPI_ISL_10485655	2022-02-12	Lighthouse Lab in Glasgow	Wellcome Sanger Institute for the COVID-19 Genomics UK (COG-UK) Consortium	Harper VanSteenhouse et al	?	?	?
Scotland/QEUH-370CECE/2022	EPI_ISL_10485648	2022-02-15	Lighthouse Lab in Glasgow	Wellcome Sanger Institute for the COVID-19 Genomics UK (COG-UK) Consortium	Harper VanSteenhouse et al	?	?	?
Scotland/QEUH-370CEEC/2022	EPI_ISL_10485726	2022-02-15	Lighthouse Lab in Glasgow	Wellcome Sanger Institute for the COVID-19 Genomics UK (COG-UK) Consortium	Harper VanSteenhouse et al	?	?	?
Scotland/QEUH-370D07C/2022	EPI_ISL_10485970	2022-02-15	Lighthouse Lab in Glasgow	Wellcome Sanger Institute for the COVID-19 Genomics UK (COG-UK) Consortium	Harper VanSteenhouse et al	?	?	?
Scotland/QEUH-370DD0C/2022	EPI_ISL_10473902	2022-02-15	Lighthouse Lab in Glasgow	Wellcome Sanger Institute for the COVID-19 Genomics UK (COG-UK) Consortium	Harper VanSteenhouse et al	?	?	?
Scotland/QEUH-370E1A5/2022	EPI_ISL_10473962	2022-02-15	Lighthouse Lab in Glasgow	Wellcome Sanger Institute for the COVID-19 Genomics UK (COG-UK) Consortium	Harper VanSteenhouse et al	?	?	?
Scotland/QEUH-370E5E5/2022	EPI_ISL_10482499	2022-02-15	Lighthouse Lab in Glasgow	Wellcome Sanger Institute for the COVID-19 Genomics UK (COG-UK) Consortium	Harper VanSteenhouse et al	?	?	?
Scotland/QEUH-370E6F1/2022	EPI_ISL_10482227	2022-02-15	Lighthouse Lab in Glasgow	Wellcome Sanger Institute for the COVID-19 Genomics UK (COG-UK) Consortium	Harper VanSteenhouse et al	?	?	?
Scotland/QEUH-370E758/2022	EPI_ISL_10482417	2022-02-15	Lighthouse Lab in Glasgow	Wellcome Sanger Institute for the COVID-19 Genomics UK (COG-UK) Consortium	Harper VanSteenhouse et al	?	?	?
Scotland/QEUH-370E776/2022	EPI_ISL_10482137	2022-02-15	Lighthouse Lab in Glasgow	Wellcome Sanger Institute for the COVID-19 Genomics UK (COG-UK) Consortium	Harper VanSteenhouse et al	?	?	?
Scotland/QEUH-370E7A3/2022	EPI_ISL_10482505	2022-02-15	Lighthouse Lab in Glasgow	Wellcome Sanger Institute for the COVID-19 Genomics UK (COG-UK) Consortium	Harper VanSteenhouse et al	?	?	?
Scotland/QEUH-370E7D0/2022	EPI_ISL_10482361	2022-02-15	Lighthouse Lab in Glasgow	Wellcome Sanger Institute for the COVID-19 Genomics UK (COG-UK) Consortium	Harper VanSteenhouse et al	?	?	?
Scotland/QEUH-370E907/2022	EPI_ISL_10482106	2022-02-14	Lighthouse Lab in Glasgow	Wellcome Sanger Institute for the COVID-19 Genomics UK (COG-UK) Consortium	Harper VanSteenhouse et al	?	?	?
Scotland/QEUH-370E934/2022	EPI_ISL_10482534	2022-02-14	Lighthouse Lab in Glasgow	Wellcome Sanger Institute for the COVID-19 Genomics UK (COG-UK) Consortium	Harper VanSteenhouse et al	?	?	?
Scotland/QEUH-370E98F/2022	EPI_ISL_10482664	2022-02-15	Lighthouse Lab in Glasgow	Wellcome Sanger Institute for the COVID-19 Genomics UK (COG-UK) Consortium	Harper VanSteenhouse et al	?	?	?
Scotland/QEUH-370EA04/2022	EPI_ISL_10482124	2022-02-14	Lighthouse Lab in Glasgow	Wellcome Sanger Institute for the COVID-19 Genomics UK (COG-UK) Consortium	Harper VanSteenhouse et al	?	?	?
Scotland/QEUH-370EA13/2022	EPI_ISL_10482350	2022-02-15	Lighthouse Lab in Glasgow	Wellcome Sanger Institute for the COVID-19 Genomics UK (COG-UK) Consortium	Harper VanSteenhouse et al	?	?	?
Scotland/QEUH-370EB6B/2022	EPI_ISL_10482228	2022-02-15	Lighthouse Lab in Glasgow	Wellcome Sanger Institute for the COVID-19 Genomics UK (COG-UK) Consortium	Harper VanSteenhouse et al	?	?	?
Scotland/QEUH-370EB89/2022	EPI_ISL_10482185	2022-02-15	Lighthouse Lab in Glasgow	Wellcome Sanger Institute for the COVID-19 Genomics UK (COG-UK) Consortium	Harper VanSteenhouse et al	?	?	?
Scotland/QEUH-370EBA7/2022	EPI_ISL_10482155	2022-02-14	Lighthouse Lab in Glasgow	Wellcome Sanger Institute for the COVID-19 Genomics UK (COG-UK) Consortium	Harper VanSteenhouse et al	?	?	?
Scotland/QEUH-370EBD4/2022	EPI_ISL_10482180	2022-02-14	Lighthouse Lab in Glasgow	Wellcome Sanger Institute for the COVID-19 Genomics UK (COG-UK) Consortium	Harper VanSteenhouse et al	?	?	?
Scotland/QEUH-370EBE3/2022	EPI_ISL_10482562	2022-02-15	Lighthouse Lab in Glasgow	Wellcome Sanger Institute for the COVID-19 Genomics UK (COG-UK) Consortium	Harper VanSteenhouse et al	?	?	?
Scotland/QEUH-370EC1D/2022	EPI_ISL_10482260	2022-02-14	Lighthouse Lab in Glasgow	Wellcome Sanger Institute for the COVID-19 Genomics UK (COG-UK) Consortium	Harper VanSteenhouse et al	?	?	?
Scotland/QEUH-370EC86/2022	EPI_ISL_10482445	2022-02-15	Lighthouse Lab in Glasgow	Wellcome Sanger Institute for the COVID-19 Genomics UK (COG-UK) Consortium	Harper VanSteenhouse et al	?	?	?
Scotland/QEUH-370EC95/2022	EPI_ISL_10482516	2022-02-14	Lighthouse Lab in Glasgow	Wellcome Sanger Institute for the COVID-19 Genomics UK (COG-UK) Consortium	Harper VanSteenhouse et al	?	?	?
Scotland/QEUH-370ECFF/2022	EPI_ISL_10482205	2022-02-14	Lighthouse Lab in Glasgow	Wellcome Sanger Institute for the COVID-19 Genomics UK (COG-UK) Consortium	Harper VanSteenhouse et al	?	?	?
Scotland/QEUH-370ED65/2022	EPI_ISL_10482488	2022-02-15	Lighthouse Lab in Glasgow	Wellcome Sanger Institute for the COVID-19 Genomics UK (COG-UK) Consortium	Harper VanSteenhouse et al	?	?	?
Scotland/QEUH-370FFE6/2022	EPI_ISL_10474041	2022-02-15	Lighthouse Lab in Glasgow	Wellcome Sanger Institute for the COVID-19 Genomics UK (COG-UK) Consortium	Harper VanSteenhouse et al	?	?	?
Scotland/QEUH-371038C/2022	EPI_ISL_10473517	2022-02-15	Lighthouse Lab in Glasgow	Wellcome Sanger Institute for the COVID-19 Genomics UK (COG-UK) Consortium	Harper VanSteenhouse et al	?	?	?
Scotland/QEUH-37103AA/2022	EPI_ISL_10473673	2022-02-15	Lighthouse Lab in Glasgow	Wellcome Sanger Institute for the COVID-19 Genomics UK (COG-UK) Consortium	Harper VanSteenhouse et al	?	?	?
Scotland/QEUH-371045C/2022	EPI_ISL_10474071	2022-02-15	Lighthouse Lab in Glasgow	Wellcome Sanger Institute for the COVID-19 Genomics UK (COG-UK) Consortium	Harper VanSteenhouse et al	?	?	?
Scotland/QEUH-371046B/2022	EPI_ISL_10474100	2022-02-15	Lighthouse Lab in Glasgow	Wellcome Sanger Institute for the COVID-19 Genomics UK (COG-UK) Consortium	Harper VanSteenhouse et al	?	?	?
Scotland/QEUH-3710498/2022	EPI_ISL_10473930	2022-02-15	Lighthouse Lab in Glasgow	Wellcome Sanger Institute for the COVID-19 Genomics UK (COG-UK) Consortium	Harper VanSteenhouse et al	?	?	?
Scotland/QEUH-3710762/2022	EPI_ISL_10485381	2022-02-15	Lighthouse Lab in Glasgow	Wellcome Sanger Institute for the COVID-19 Genomics UK (COG-UK) Consortium	Harper VanSteenhouse et al	?	?	?
Scotland/QEUH-371086F/2022	EPI_ISL_10485236	2022-02-15	Lighthouse Lab in Glasgow	Wellcome Sanger Institute for the COVID-19 Genomics UK (COG-UK) Consortium	Harper VanSteenhouse et al	?	?	?
Scotland/QEUH-37108C9/2022	EPI_ISL_10485514	2022-02-15	Lighthouse Lab in Glasgow	Wellcome Sanger Institute for the COVID-19 Genomics UK (COG-UK) Consortium	Harper VanSteenhouse et al	?	?	?
Scotland/QEUH-37109B7/2022	EPI_ISL_10485607	2022-02-15	Lighthouse Lab in Glasgow	Wellcome Sanger Institute for the COVID-19 Genomics UK (COG-UK) Consortium	Harper VanSteenhouse et al	?	?	?
Scotland/QEUH-3710A5A/2022	EPI_ISL_10485631	2022-02-15	Lighthouse Lab in Glasgow	Wellcome Sanger Institute for the COVID-19 Genomics UK (COG-UK) Consortium	Harper VanSteenhouse et al	?	?	?
Scotland/QEUH-3710AE1/2022	EPI_ISL_10485643	2022-02-15	Lighthouse Lab in Glasgow	Wellcome Sanger Institute for the COVID-19 Genomics UK (COG-UK) Consortium	Harper VanSteenhouse et al	?	?	?
Scotland/QEUH-3710B48/2022	EPI_ISL_10485093	2022-02-15	Lighthouse Lab in Glasgow	Wellcome Sanger Institute for the COVID-19 Genomics UK (COG-UK) Consortium	Harper VanSteenhouse et al	?	?	?
Scotland/QEUH-3710CBE/2022	EPI_ISL_10485299	2022-02-14	Lighthouse Lab in Glasgow	Wellcome Sanger Institute for the COVID-19 Genomics UK (COG-UK) Consortium	Harper VanSteenhouse et al	?	?	?
Scotland/QEUH-3710F2E/2022	EPI_ISL_10485627	2022-02-14	Lighthouse Lab in Glasgow	Wellcome Sanger Institute for the COVID-19 Genomics UK (COG-UK) Consortium	Harper VanSteenhouse et al	?	?	?
Scotland/QEUH-37122E7/2022	EPI_ISL_10485161	2022-02-15	Lighthouse Lab in Glasgow	Wellcome Sanger Institute for the COVID-19 Genomics UK (COG-UK) Consortium	Harper VanSteenhouse et al	?	?	?
Scotland/QEUH-3712399/2022	EPI_ISL_10485136	2022-02-14	Lighthouse Lab in Glasgow	Wellcome Sanger Institute for the COVID-19 Genomics UK (COG-UK) Consortium	Harper VanSteenhouse et al	?	?	?
Scotland/QEUH-3712496/2022	EPI_ISL_10485138	2022-02-15	Lighthouse Lab in Glasgow	Wellcome Sanger Institute for the COVID-19 Genomics UK (COG-UK) Consortium	Harper VanSteenhouse et al	?	?	?
Scotland/QEUH-3712539/2022	EPI_ISL_10485518	2022-02-14	Lighthouse Lab in Glasgow	Wellcome Sanger Institute for the COVID-19 Genomics UK (COG-UK) Consortium	Harper VanSteenhouse et al	?	?	?
Scotland/QEUH-3712566/2022	EPI_ISL_10485271	2022-02-15	Lighthouse Lab in Glasgow	Wellcome Sanger Institute for the COVID-19 Genomics UK (COG-UK) Consortium	Harper VanSteenhouse et al	?	?	?
Scotland/QEUH-3712593/2022	EPI_ISL_10485501	2022-02-14	Lighthouse Lab in Glasgow	Wellcome Sanger Institute for the COVID-19 Genomics UK (COG-UK) Consortium	Harper VanSteenhouse et al	?	?	?
Scotland/QEUH-3712654/2022	EPI_ISL_10485296	2022-02-15	Lighthouse Lab in Glasgow	Wellcome Sanger Institute for the COVID-19 Genomics UK (COG-UK) Consortium	Harper VanSteenhouse et al	?	?	?
Scotland/QEUH-3712663/2022	EPI_ISL_10485578	2022-02-15	Lighthouse Lab in Glasgow	Wellcome Sanger Institute for the COVID-19 Genomics UK (COG-UK) Consortium	Harper VanSteenhouse et al	?	?	?
Scotland/QEUH-37127E8/2022	EPI_ISL_10485066	2022-02-15	Lighthouse Lab in Glasgow	Wellcome Sanger Institute for the COVID-19 Genomics UK (COG-UK) Consortium	Harper VanSteenhouse et al	?	?	?
Scotland/QEUH-37127F7/2022	EPI_ISL_10484879	2022-02-15	Lighthouse Lab in Glasgow	Wellcome Sanger Institute for the COVID-19 Genomics UK (COG-UK) Consortium	Harper VanSteenhouse et al	?	?	?
Scotland/QEUH-371284F/2022	EPI_ISL_10484964	2022-02-14	Lighthouse Lab in Glasgow	Wellcome Sanger Institute for the COVID-19 Genomics UK (COG-UK) Consortium	Harper VanSteenhouse et al	?	?	?
Scotland/QEUH-371288B/2022	EPI_ISL_10485524	2022-02-15	Lighthouse Lab in Glasgow	Wellcome Sanger Institute for the COVID-19 Genomics UK (COG-UK) Consortium	Harper VanSteenhouse et al	?	?	?
Scotland/QEUH-371294C/2022	EPI_ISL_10485317	2022-02-15	Lighthouse Lab in Glasgow	Wellcome Sanger Institute for the COVID-19 Genomics UK (COG-UK) Consortium	Harper VanSteenhouse et al	?	?	?
Scotland/QEUH-3712988/2022	EPI_ISL_10485086	2022-02-15	Lighthouse Lab in Glasgow	Wellcome Sanger Institute for the COVID-19 Genomics UK (COG-UK) Consortium	Harper VanSteenhouse et al	?	?	?
Scotland/QEUH-3712A76/2022	EPI_ISL_10485516	2022-02-15	Lighthouse Lab in Glasgow	Wellcome Sanger Institute for the COVID-19 Genomics UK (COG-UK) Consortium	Harper VanSteenhouse et al	?	?	?
Scotland/QEUH-3712AC1/2022	EPI_ISL_10485535	2022-02-15	Lighthouse Lab in Glasgow	Wellcome Sanger Institute for the COVID-19 Genomics UK (COG-UK) Consortium	Harper VanSteenhouse et al	?	?	?
Scotland/QEUH-3712AEF/2022	EPI_ISL_10485024	2022-02-14	Lighthouse Lab in Glasgow	Wellcome Sanger Institute for the COVID-19 Genomics UK (COG-UK) Consortium	Harper VanSteenhouse et al	?	?	?
Scotland/QEUH-3712BA0/2022	EPI_ISL_10485290	2022-02-15	Lighthouse Lab in Glasgow	Wellcome Sanger Institute for the COVID-19 Genomics UK (COG-UK) Consortium	Harper VanSteenhouse et al	?	?	?
Scotland/QEUH-3712BFB/2022	EPI_ISL_10485188	2022-02-14	Lighthouse Lab in Glasgow	Wellcome Sanger Institute for the COVID-19 Genomics UK (COG-UK) Consortium	Harper VanSteenhouse et al	?	?	?
Scotland/QEUH-3712C07/2022	EPI_ISL_10485266	2022-02-14	Lighthouse Lab in Glasgow	Wellcome Sanger Institute for the COVID-19 Genomics UK (COG-UK) Consortium	Harper VanSteenhouse et al	?	?	?
Scotland/QEUH-3712C8F/2022	EPI_ISL_10485191	2022-02-15	Lighthouse Lab in Glasgow	Wellcome Sanger Institute for the COVID-19 Genomics UK (COG-UK) Consortium	Harper VanSteenhouse et al	?	?	?
Scotland/QEUH-3712D7D/2022	EPI_ISL_10485259	2022-02-14	Lighthouse Lab in Glasgow	Wellcome Sanger Institute for the COVID-19 Genomics UK (COG-UK) Consortium	Harper VanSteenhouse et al	?	?	?
Scotland/QEUH-3712D9B/2022	EPI_ISL_10485552	2022-02-14	Lighthouse Lab in Glasgow	Wellcome Sanger Institute for the COVID-19 Genomics UK (COG-UK) Consortium	Harper VanSteenhouse et al	?	?	?
Scotland/QEUH-3712E3E/2022	EPI_ISL_10484876	2022-02-14	Lighthouse Lab in Glasgow	Wellcome Sanger Institute for the COVID-19 Genomics UK (COG-UK) Consortium	Harper VanSteenhouse et al	?	?	?
Scotland/QEUH-3712E7A/2022	EPI_ISL_10485252	2022-02-15	Lighthouse Lab in Glasgow	Wellcome Sanger Institute for the COVID-19 Genomics UK (COG-UK) Consortium	Harper VanSteenhouse et al	?	?	?
Scotland/QEUH-37140DC/2022	EPI_ISL_10195935	2022-02-15	Lighthouse Lab in Glasgow	Wellcome Sanger Institute for the COVID-19 Genomics UK (COG-UK) Consortium	Harper VanSteenhouse et al	?	?	?
Scotland/QEUH-3714230/2022	EPI_ISL_10195933	2022-02-15	Lighthouse Lab in Glasgow	Wellcome Sanger Institute for the COVID-19 Genomics UK (COG-UK) Consortium	Harper VanSteenhouse et al	?	?	?
Scotland/QEUH-371425E/2022	EPI_ISL_10195865	2022-02-15	Lighthouse Lab in Glasgow	Wellcome Sanger Institute for the COVID-19 Genomics UK (COG-UK) Consortium	Harper VanSteenhouse et al	?	?	?
Scotland/QEUH-371429A/2022	EPI_ISL_10195931	2022-02-15	Lighthouse Lab in Glasgow	Wellcome Sanger Institute for the COVID-19 Genomics UK (COG-UK) Consortium	Harper VanSteenhouse et al	?	?	?
Scotland/QEUH-371431F/2022	EPI_ISL_10195861	2022-02-15	Lighthouse Lab in Glasgow	Wellcome Sanger Institute for the COVID-19 Genomics UK (COG-UK) Consortium	Harper VanSteenhouse et al	?	?	?
Scotland/QEUH-3714476/2022	EPI_ISL_10195874	2022-02-15	Lighthouse Lab in Glasgow	Wellcome Sanger Institute for the COVID-19 Genomics UK (COG-UK) Consortium	Harper VanSteenhouse et al	?	?	?
Scotland/QEUH-3714485/2022	EPI_ISL_10195893	2022-02-15	Lighthouse Lab in Glasgow	Wellcome Sanger Institute for the COVID-19 Genomics UK (COG-UK) Consortium	Harper VanSteenhouse et al	?	?	?
Scotland/QEUH-37144EF/2022	EPI_ISL_10195824	2022-02-15	Lighthouse Lab in Glasgow	Wellcome Sanger Institute for the COVID-19 Genomics UK (COG-UK) Consortium	Harper VanSteenhouse et al	?	?	?
Scotland/QEUH-37145CE/2022	EPI_ISL_10195839	2022-02-15	Lighthouse Lab in Glasgow	Wellcome Sanger Institute for the COVID-19 Genomics UK (COG-UK) Consortium	Harper VanSteenhouse et al	?	?	?
Scotland/QEUH-3714C6F/2022	EPI_ISL_10485894	2022-02-15	Lighthouse Lab in Glasgow	Wellcome Sanger Institute for the COVID-19 Genomics UK (COG-UK) Consortium	Harper VanSteenhouse et al	?	?	?
Scotland/QEUH-3714D6C/2022	EPI_ISL_10485799	2022-02-15	Lighthouse Lab in Glasgow	Wellcome Sanger Institute for the COVID-19 Genomics UK (COG-UK) Consortium	Harper VanSteenhouse et al	?	?	?
Scotland/QEUH-3714E3C/2022	EPI_ISL_10485979	2022-02-15	Lighthouse Lab in Glasgow	Wellcome Sanger Institute for the COVID-19 Genomics UK (COG-UK) Consortium	Harper VanSteenhouse et al	?	?	?
Scotland/QEUH-3714E87/2022	EPI_ISL_10485819	2022-02-15	Lighthouse Lab in Glasgow	Wellcome Sanger Institute for the COVID-19 Genomics UK (COG-UK) Consortium	Harper VanSteenhouse et al	?	?	?
Scotland/QEUH-3714EA5/2022	EPI_ISL_10485905	2022-02-15	Lighthouse Lab in Glasgow	Wellcome Sanger Institute for the COVID-19 Genomics UK (COG-UK) Consortium	Harper VanSteenhouse et al	?	?	?
Scotland/QEUH-3714F48/2022	EPI_ISL_10486001	2022-02-15	Lighthouse Lab in Glasgow	Wellcome Sanger Institute for the COVID-19 Genomics UK (COG-UK) Consortium	Harper VanSteenhouse et al	?	?	?
Scotland/QEUH-3714FDF/2022	EPI_ISL_10485966	2022-02-14	Lighthouse Lab in Glasgow	Wellcome Sanger Institute for the COVID-19 Genomics UK (COG-UK) Consortium	Harper VanSteenhouse et al	?	?	?
Scotland/QEUH-37150CC/2022	EPI_ISL_10485661	2022-02-15	Lighthouse Lab in Glasgow	Wellcome Sanger Institute for the COVID-19 Genomics UK (COG-UK) Consortium	Harper VanSteenhouse et al	?	?	?
Scotland/QEUH-3715150/2022	EPI_ISL_10486086	2022-02-15	Lighthouse Lab in Glasgow	Wellcome Sanger Institute for the COVID-19 Genomics UK (COG-UK) Consortium	Harper VanSteenhouse et al	?	?	?
Scotland/QEUH-371519C/2022	EPI_ISL_10485685	2022-02-14	Lighthouse Lab in Glasgow	Wellcome Sanger Institute for the COVID-19 Genomics UK (COG-UK) Consortium	Harper VanSteenhouse et al	?	?	?
Scotland/QEUH-371525D/2022	EPI_ISL_10483686	2022-02-15	Lighthouse Lab in Glasgow	Wellcome Sanger Institute for the COVID-19 Genomics UK (COG-UK) Consortium	Harper VanSteenhouse et al	?	?	?
Scotland/QEUH-371530F/2022	EPI_ISL_10483949	2022-02-15	Lighthouse Lab in Glasgow	Wellcome Sanger Institute for the COVID-19 Genomics UK (COG-UK) Consortium	Harper VanSteenhouse et al	?	?	?
Scotland/QEUH-371532D/2022	EPI_ISL_10484103	2022-02-15	Lighthouse Lab in Glasgow	Wellcome Sanger Institute for the COVID-19 Genomics UK (COG-UK) Consortium	Harper VanSteenhouse et al	?	?	?
Scotland/QEUH-3715581/2022	EPI_ISL_10483927	2022-02-15	Lighthouse Lab in Glasgow	Wellcome Sanger Institute for the COVID-19 Genomics UK (COG-UK) Consortium	Harper VanSteenhouse et al	?	?	?
Scotland/QEUH-37157A9/2022	EPI_ISL_10483687	2022-02-15	Lighthouse Lab in Glasgow	Wellcome Sanger Institute for the COVID-19 Genomics UK (COG-UK) Consortium	Harper VanSteenhouse et al	?	?	?
Scotland/QEUH-3716544/2022	EPI_ISL_10482571	2022-02-15	Lighthouse Lab in Glasgow	Wellcome Sanger Institute for the COVID-19 Genomics UK (COG-UK) Consortium	Harper VanSteenhouse et al	?	?	?
Scotland/QEUH-371681E/2022	EPI_ISL_10482685	2022-02-15	Lighthouse Lab in Glasgow	Wellcome Sanger Institute for the COVID-19 Genomics UK (COG-UK) Consortium	Harper VanSteenhouse et al	?	?	?
Scotland/QEUH-37168A5/2022	EPI_ISL_10482360	2022-02-15	Lighthouse Lab in Glasgow	Wellcome Sanger Institute for the COVID-19 Genomics UK (COG-UK) Consortium	Harper VanSteenhouse et al	?	?	?
Scotland/QEUH-37169A2/2022	EPI_ISL_10476081	2022-02-15	Lighthouse Lab in Glasgow	Wellcome Sanger Institute for the COVID-19 Genomics UK (COG-UK) Consortium	Harper VanSteenhouse et al	?	?	?
Scotland/QEUH-3716ADC/2022	EPI_ISL_10475703	2022-02-15	Lighthouse Lab in Glasgow	Wellcome Sanger Institute for the COVID-19 Genomics UK (COG-UK) Consortium	Harper VanSteenhouse et al	?	?	?
Scotland/QEUH-3716B7F/2022	EPI_ISL_10476061	2022-02-15	Lighthouse Lab in Glasgow	Wellcome Sanger Institute for the COVID-19 Genomics UK (COG-UK) Consortium	Harper VanSteenhouse et al	?	?	?
Scotland/QEUH-3716C21/2022	EPI_ISL_10475753	2022-02-15	Lighthouse Lab in Glasgow	Wellcome Sanger Institute for the COVID-19 Genomics UK (COG-UK) Consortium	Harper VanSteenhouse et al	?	?	?
Scotland/QEUH-3716DF1/2022	EPI_ISL_10475624	2022-02-15	Lighthouse Lab in Glasgow	Wellcome Sanger Institute for the COVID-19 Genomics UK (COG-UK) Consortium	Harper VanSteenhouse et al	?	?	?
Scotland/QEUH-3718CA7/2022	EPI_ISL_10192621	2022-02-15	Lighthouse Lab in Glasgow	Wellcome Sanger Institute for the COVID-19 Genomics UK (COG-UK) Consortium	Harper VanSteenhouse et al	?	?	?
Scotland/QEUH-3718E1A/2022	EPI_ISL_10192498	2022-02-15	Lighthouse Lab in Glasgow	Wellcome Sanger Institute for the COVID-19 Genomics UK (COG-UK) Consortium	Harper VanSteenhouse et al	?	?	?
Scotland/QEUH-3718F26/2022	EPI_ISL_10192608	2022-02-15	Lighthouse Lab in Glasgow	Wellcome Sanger Institute for the COVID-19 Genomics UK (COG-UK) Consortium	Harper VanSteenhouse et al	?	?	?
Scotland/QEUH-371905F/2022	EPI_ISL_10244417	2022-02-15	Lighthouse Lab in Glasgow	Wellcome Sanger Institute for the COVID-19 Genomics UK (COG-UK) Consortium	Harper VanSteenhouse et al	?	?	?
Scotland/QEUH-371906E/2022	EPI_ISL_10192607	2022-02-15	Lighthouse Lab in Glasgow	Wellcome Sanger Institute for the COVID-19 Genomics UK (COG-UK) Consortium	Harper VanSteenhouse et al	?	?	?
Scotland/QEUH-371916B/2022	EPI_ISL_10192464	2022-02-15	Lighthouse Lab in Glasgow	Wellcome Sanger Institute for the COVID-19 Genomics UK (COG-UK) Consortium	Harper VanSteenhouse et al	?	?	?
Scotland/QEUH-3719198/2022	EPI_ISL_10192594	2022-02-15	Lighthouse Lab in Glasgow	Wellcome Sanger Institute for the COVID-19 Genomics UK (COG-UK) Consortium	Harper VanSteenhouse et al	?	?	?
Scotland/QEUH-37191C5/2022	EPI_ISL_10192574	2022-02-14	Lighthouse Lab in Glasgow	Wellcome Sanger Institute for the COVID-19 Genomics UK (COG-UK) Consortium	Harper VanSteenhouse et al	?	?	?
Scotland/QEUH-371920E/2022	EPI_ISL_10192549	2022-02-15	Lighthouse Lab in Glasgow	Wellcome Sanger Institute for the COVID-19 Genomics UK (COG-UK) Consortium	Harper VanSteenhouse et al	?	?	?
Scotland/QEUH-3719F61/2022	EPI_ISL_10480611	2022-02-15	Lighthouse Lab in Glasgow	Wellcome Sanger Institute for the COVID-19 Genomics UK (COG-UK) Consortium	Harper VanSteenhouse et al	?	?	?
Scotland/QEUH-371A100/2022	EPI_ISL_10480507	2022-02-15	Lighthouse Lab in Glasgow	Wellcome Sanger Institute for the COVID-19 Genomics UK (COG-UK) Consortium	Harper VanSteenhouse et al	?	?	?
Scotland/QEUH-371A1B5/2022	EPI_ISL_10480342	2022-02-14	Lighthouse Lab in Glasgow	Wellcome Sanger Institute for the COVID-19 Genomics UK (COG-UK) Consortium	Harper VanSteenhouse et al	?	?	?
Scotland/QEUH-371A2D0/2022	EPI_ISL_10480604	2022-02-15	Lighthouse Lab in Glasgow	Wellcome Sanger Institute for the COVID-19 Genomics UK (COG-UK) Consortium	Harper VanSteenhouse et al	?	?	?
Scotland/QEUH-371A434/2022	EPI_ISL_10196479	2022-02-15	Lighthouse Lab in Glasgow	Wellcome Sanger Institute for the COVID-19 Genomics UK (COG-UK) Consortium	Harper VanSteenhouse et al	?	?	?
Scotland/QEUH-371A4DA/2022	EPI_ISL_10196543	2022-02-15	Lighthouse Lab in Glasgow	Wellcome Sanger Institute for the COVID-19 Genomics UK (COG-UK) Consortium	Harper VanSteenhouse et al	?	?	?
Scotland/QEUH-371A56E/2022	EPI_ISL_10196506	2022-02-15	Lighthouse Lab in Glasgow	Wellcome Sanger Institute for the COVID-19 Genomics UK (COG-UK) Consortium	Harper VanSteenhouse et al	?	?	?
Scotland/QEUH-371A601/2022	EPI_ISL_10196595	2022-02-15	Lighthouse Lab in Glasgow	Wellcome Sanger Institute for the COVID-19 Genomics UK (COG-UK) Consortium	Harper VanSteenhouse et al	?	?	?
Scotland/QEUH-371A64D/2022	EPI_ISL_10196484	2022-02-15	Lighthouse Lab in Glasgow	Wellcome Sanger Institute for the COVID-19 Genomics UK (COG-UK) Consortium	Harper VanSteenhouse et al	?	?	?
Scotland/QEUH-371A65C/2022	EPI_ISL_10196632	2022-02-15	Lighthouse Lab in Glasgow	Wellcome Sanger Institute for the COVID-19 Genomics UK (COG-UK) Consortium	Harper VanSteenhouse et al	?	?	?
Scotland/QEUH-371A66B/2022	EPI_ISL_10196635	2022-02-15	Lighthouse Lab in Glasgow	Wellcome Sanger Institute for the COVID-19 Genomics UK (COG-UK) Consortium	Harper VanSteenhouse et al	?	?	?
Scotland/QEUH-371A6E3/2022	EPI_ISL_10246068	2022-02-15	Lighthouse Lab in Glasgow	Wellcome Sanger Institute for the COVID-19 Genomics UK (COG-UK) Consortium	Harper VanSteenhouse et al	?	?	?
Scotland/QEUH-371A70E/2022	EPI_ISL_10196513	2022-02-15	Lighthouse Lab in Glasgow	Wellcome Sanger Institute for the COVID-19 Genomics UK (COG-UK) Consortium	Harper VanSteenhouse et al	?	?	?
Scotland/QEUH-371A72C/2022	EPI_ISL_10196618	2022-02-15	Lighthouse Lab in Glasgow	Wellcome Sanger Institute for the COVID-19 Genomics UK (COG-UK) Consortium	Harper VanSteenhouse et al	?	?	?
Scotland/QEUH-371A786/2022	EPI_ISL_10196630	2022-02-15	Lighthouse Lab in Glasgow	Wellcome Sanger Institute for the COVID-19 Genomics UK (COG-UK) Consortium	Harper VanSteenhouse et al	?	?	?
Scotland/QEUH-371A865/2022	EPI_ISL_10196542	2022-02-15	Lighthouse Lab in Glasgow	Wellcome Sanger Institute for the COVID-19 Genomics UK (COG-UK) Consortium	Harper VanSteenhouse et al	?	?	?
Scotland/QEUH-371A8CF/2022	EPI_ISL_10196573	2022-02-15	Lighthouse Lab in Glasgow	Wellcome Sanger Institute for the COVID-19 Genomics UK (COG-UK) Consortium	Harper VanSteenhouse et al	?	?	?
Scotland/QEUH-371A962/2022	EPI_ISL_10196604	2022-02-15	Lighthouse Lab in Glasgow	Wellcome Sanger Institute for the COVID-19 Genomics UK (COG-UK) Consortium	Harper VanSteenhouse et al	?	?	?
Scotland/QEUH-371A980/2022	EPI_ISL_10196559	2022-02-15	Lighthouse Lab in Glasgow	Wellcome Sanger Institute for the COVID-19 Genomics UK (COG-UK) Consortium	Harper VanSteenhouse et al	?	?	?
Scotland/QEUH-371B011/2022	EPI_ISL_10196612	2022-02-15	Lighthouse Lab in Glasgow	Wellcome Sanger Institute for the COVID-19 Genomics UK (COG-UK) Consortium	Harper VanSteenhouse et al	?	?	?
Scotland/QEUH-371B04E/2022	EPI_ISL_10246066	2022-02-15	Lighthouse Lab in Glasgow	Wellcome Sanger Institute for the COVID-19 Genomics UK (COG-UK) Consortium	Harper VanSteenhouse et al	?	?	?
Scotland/QEUH-371B178/2022	EPI_ISL_10196605	2022-02-15	Lighthouse Lab in Glasgow	Wellcome Sanger Institute for the COVID-19 Genomics UK (COG-UK) Consortium	Harper VanSteenhouse et al	?	?	?
Scotland/QEUH-371B1D2/2022	EPI_ISL_10196545	2022-02-15	Lighthouse Lab in Glasgow	Wellcome Sanger Institute for the COVID-19 Genomics UK (COG-UK) Consortium	Harper VanSteenhouse et al	?	?	?
Scotland/QEUH-371B284/2022	EPI_ISL_10196555	2022-02-15	Lighthouse Lab in Glasgow	Wellcome Sanger Institute for the COVID-19 Genomics UK (COG-UK) Consortium	Harper VanSteenhouse et al	?	?	?
Scotland/QEUH-371B2C0/2022	EPI_ISL_10196546	2022-02-15	Lighthouse Lab in Glasgow	Wellcome Sanger Institute for the COVID-19 Genomics UK (COG-UK) Consortium	Harper VanSteenhouse et al	?	?	?
Scotland/QEUH-371B2FD/2022	EPI_ISL_10196631	2022-02-15	Lighthouse Lab in Glasgow	Wellcome Sanger Institute for the COVID-19 Genomics UK (COG-UK) Consortium	Harper VanSteenhouse et al	?	?	?
Scotland/QEUH-371B59A/2022	EPI_ISL_10196598	2022-02-15	Lighthouse Lab in Glasgow	Wellcome Sanger Institute for the COVID-19 Genomics UK (COG-UK) Consortium	Harper VanSteenhouse et al	?	?	?
Scotland/QEUH-371C256/2022	EPI_ISL_10476030	2022-02-15	Lighthouse Lab in Glasgow	Wellcome Sanger Institute for the COVID-19 Genomics UK (COG-UK) Consortium	Harper VanSteenhouse et al	?	?	?
Scotland/QEUH-371C292/2022	EPI_ISL_10475890	2022-02-15	Lighthouse Lab in Glasgow	Wellcome Sanger Institute for the COVID-19 Genomics UK (COG-UK) Consortium	Harper VanSteenhouse et al	?	?	?
Scotland/QEUH-371C371/2022	EPI_ISL_10475903	2022-02-15	Lighthouse Lab in Glasgow	Wellcome Sanger Institute for the COVID-19 Genomics UK (COG-UK) Consortium	Harper VanSteenhouse et al	?	?	?
Scotland/QEUH-371C39F/2022	EPI_ISL_10476199	2022-02-15	Lighthouse Lab in Glasgow	Wellcome Sanger Institute for the COVID-19 Genomics UK (COG-UK) Consortium	Harper VanSteenhouse et al	?	?	?
Scotland/QEUH-371C3EA/2022	EPI_ISL_10476104	2022-02-15	Lighthouse Lab in Glasgow	Wellcome Sanger Institute for the COVID-19 Genomics UK (COG-UK) Consortium	Harper VanSteenhouse et al	?	?	?
Scotland/QEUH-371C502/2022	EPI_ISL_10475957	2022-02-15	Lighthouse Lab in Glasgow	Wellcome Sanger Institute for the COVID-19 Genomics UK (COG-UK) Consortium	Harper VanSteenhouse et al	?	?	?
Scotland/QEUH-371C520/2022	EPI_ISL_10475669	2022-02-15	Lighthouse Lab in Glasgow	Wellcome Sanger Institute for the COVID-19 Genomics UK (COG-UK) Consortium	Harper VanSteenhouse et al	?	?	?
Scotland/QEUH-371C5C6/2022	EPI_ISL_10475933	2022-02-15	Lighthouse Lab in Glasgow	Wellcome Sanger Institute for the COVID-19 Genomics UK (COG-UK) Consortium	Harper VanSteenhouse et al	?	?	?
Scotland/QEUH-371C62D/2022	EPI_ISL_10476180	2022-02-15	Lighthouse Lab in Glasgow	Wellcome Sanger Institute for the COVID-19 Genomics UK (COG-UK) Consortium	Harper VanSteenhouse et al	?	?	?
Scotland/QEUH-371FC28/2022	EPI_ISL_10192578	2022-02-15	Lighthouse Lab in Glasgow	Wellcome Sanger Institute for the COVID-19 Genomics UK (COG-UK) Consortium	Harper VanSteenhouse et al	?	?	?
Scotland/QEUH-3720F3A/2022	EPI_ISL_10197582	2022-02-15	Lighthouse Lab in Glasgow	Wellcome Sanger Institute for the COVID-19 Genomics UK (COG-UK) Consortium	Harper VanSteenhouse et al	?	?	?
Scotland/QEUH-372129A/2022	EPI_ISL_10197972	2022-02-14	Lighthouse Lab in Glasgow	Wellcome Sanger Institute for the COVID-19 Genomics UK (COG-UK) Consortium	Harper VanSteenhouse et al	?	?	?
Scotland/QEUH-37212D6/2022	EPI_ISL_10197575	2022-02-15	Lighthouse Lab in Glasgow	Wellcome Sanger Institute for the COVID-19 Genomics UK (COG-UK) Consortium	Harper VanSteenhouse et al	?	?	?
Scotland/QEUH-37213A6/2022	EPI_ISL_10197513	2022-02-15	Lighthouse Lab in Glasgow	Wellcome Sanger Institute for the COVID-19 Genomics UK (COG-UK) Consortium	Harper VanSteenhouse et al	?	?	?
Scotland/QEUH-3721A92/2022	EPI_ISL_10480500	2022-02-15	Lighthouse Lab in Glasgow	Wellcome Sanger Institute for the COVID-19 Genomics UK (COG-UK) Consortium	Harper VanSteenhouse et al	?	?	?
Scotland/QEUH-3721AA1/2022	EPI_ISL_10479982	2022-02-15	Lighthouse Lab in Glasgow	Wellcome Sanger Institute for the COVID-19 Genomics UK (COG-UK) Consortium	Harper VanSteenhouse et al	?	?	?
Scotland/QEUH-3721D3F/2022	EPI_ISL_10480100	2022-02-15	Lighthouse Lab in Glasgow	Wellcome Sanger Institute for the COVID-19 Genomics UK (COG-UK) Consortium	Harper VanSteenhouse et al	?	?	?
Scotland/QEUH-3721E87/2022	EPI_ISL_10479979	2022-02-15	Lighthouse Lab in Glasgow	Wellcome Sanger Institute for the COVID-19 Genomics UK (COG-UK) Consortium	Harper VanSteenhouse et al	?	?	?
Scotland/QEUH-3721EE1/2022	EPI_ISL_10480036	2022-02-15	Lighthouse Lab in Glasgow	Wellcome Sanger Institute for the COVID-19 Genomics UK (COG-UK) Consortium	Harper VanSteenhouse et al	?	?	?
Scotland/QEUH-3722C22/2022	EPI_ISL_10197931	2022-02-15	Lighthouse Lab in Glasgow	Wellcome Sanger Institute for the COVID-19 Genomics UK (COG-UK) Consortium	Harper VanSteenhouse et al	?	?	?
Scotland/QEUH-3722E0E/2022	EPI_ISL_10197631	2022-02-15	Lighthouse Lab in Glasgow	Wellcome Sanger Institute for the COVID-19 Genomics UK (COG-UK) Consortium	Harper VanSteenhouse et al	?	?	?
Scotland/QEUH-3722E2C/2022	EPI_ISL_10197412	2022-02-15	Lighthouse Lab in Glasgow	Wellcome Sanger Institute for the COVID-19 Genomics UK (COG-UK) Consortium	Harper VanSteenhouse et al	?	?	?
Scotland/QEUH-3722FA1/2022	EPI_ISL_10197590	2022-02-15	Lighthouse Lab in Glasgow	Wellcome Sanger Institute for the COVID-19 Genomics UK (COG-UK) Consortium	Harper VanSteenhouse et al	?	?	?
Scotland/QEUH-3722FCF/2022	EPI_ISL_10197800	2022-02-15	Lighthouse Lab in Glasgow	Wellcome Sanger Institute for the COVID-19 Genomics UK (COG-UK) Consortium	Harper VanSteenhouse et al	?	?	?
Scotland/QEUH-37230AD/2022	EPI_ISL_10197775	2022-02-14	Lighthouse Lab in Glasgow	Wellcome Sanger Institute for the COVID-19 Genomics UK (COG-UK) Consortium	Harper VanSteenhouse et al	?	?	?
Scotland/QEUH-37230DA/2022	EPI_ISL_10197669	2022-02-14	Lighthouse Lab in Glasgow	Wellcome Sanger Institute for the COVID-19 Genomics UK (COG-UK) Consortium	Harper VanSteenhouse et al	?	?	?
Scotland/QEUH-37231F5/2022	EPI_ISL_10475765	2022-02-14	Lighthouse Lab in Glasgow	Wellcome Sanger Institute for the COVID-19 Genomics UK (COG-UK) Consortium	Harper VanSteenhouse et al	?	?	?
Scotland/QEUH-3723210/2022	EPI_ISL_10475881	2022-02-15	Lighthouse Lab in Glasgow	Wellcome Sanger Institute for the COVID-19 Genomics UK (COG-UK) Consortium	Harper VanSteenhouse et al	?	?	?
Scotland/QEUH-37232B6/2022	EPI_ISL_10475842	2022-02-15	Lighthouse Lab in Glasgow	Wellcome Sanger Institute for the COVID-19 Genomics UK (COG-UK) Consortium	Harper VanSteenhouse et al	?	?	?
Scotland/QEUH-37232F2/2022	EPI_ISL_10475747	2022-02-15	Lighthouse Lab in Glasgow	Wellcome Sanger Institute for the COVID-19 Genomics UK (COG-UK) Consortium	Harper VanSteenhouse et al	?	?	?
Scotland/QEUH-3723483/2022	EPI_ISL_10475635	2022-02-15	Lighthouse Lab in Glasgow	Wellcome Sanger Institute for the COVID-19 Genomics UK (COG-UK) Consortium	Harper VanSteenhouse et al	?	?	?
Scotland/QEUH-3723799/2022	EPI_ISL_10197780	2022-02-15	Lighthouse Lab in Glasgow	Wellcome Sanger Institute for the COVID-19 Genomics UK (COG-UK) Consortium	Harper VanSteenhouse et al	?	?	?
Scotland/QEUH-3723ADC/2022	EPI_ISL_10197952	2022-02-15	Lighthouse Lab in Glasgow	Wellcome Sanger Institute for the COVID-19 Genomics UK (COG-UK) Consortium	Harper VanSteenhouse et al	?	?	?
Scotland/QEUH-3723B42/2022	EPI_ISL_10197486	2022-02-15	Lighthouse Lab in Glasgow	Wellcome Sanger Institute for the COVID-19 Genomics UK (COG-UK) Consortium	Harper VanSteenhouse et al	?	?	?
Scotland/QEUH-3723B9D/2022	EPI_ISL_10197567	2022-02-14	Lighthouse Lab in Glasgow	Wellcome Sanger Institute for the COVID-19 Genomics UK (COG-UK) Consortium	Harper VanSteenhouse et al	?	?	?
Scotland/QEUH-3723C9A/2022	EPI_ISL_10197598	2022-02-14	Lighthouse Lab in Glasgow	Wellcome Sanger Institute for the COVID-19 Genomics UK (COG-UK) Consortium	Harper VanSteenhouse et al	?	?	?
Scotland/QEUH-372430D/2022	EPI_ISL_10480563	2022-02-15	Lighthouse Lab in Glasgow	Wellcome Sanger Institute for the COVID-19 Genomics UK (COG-UK) Consortium	Harper VanSteenhouse et al	?	?	?
Scotland/QEUH-372467D/2022	EPI_ISL_10479965	2022-02-15	Lighthouse Lab in Glasgow	Wellcome Sanger Institute for the COVID-19 Genomics UK (COG-UK) Consortium	Harper VanSteenhouse et al	?	?	?
Scotland/QEUH-372474D/2022	EPI_ISL_10479994	2022-02-15	Lighthouse Lab in Glasgow	Wellcome Sanger Institute for the COVID-19 Genomics UK (COG-UK) Consortium	Harper VanSteenhouse et al	?	?	?
Scotland/QEUH-37247A7/2022	EPI_ISL_10480061	2022-02-15	Lighthouse Lab in Glasgow	Wellcome Sanger Institute for the COVID-19 Genomics UK (COG-UK) Consortium	Harper VanSteenhouse et al	?	?	?
Scotland/QEUH-3724859/2022	EPI_ISL_10480335	2022-02-15	Lighthouse Lab in Glasgow	Wellcome Sanger Institute for the COVID-19 Genomics UK (COG-UK) Consortium	Harper VanSteenhouse et al	?	?	?
Scotland/QEUH-3724974/2022	EPI_ISL_10197326	2022-02-15	Lighthouse Lab in Glasgow	Wellcome Sanger Institute for the COVID-19 Genomics UK (COG-UK) Consortium	Harper VanSteenhouse et al	?	?	?
Scotland/QEUH-37249DE/2022	EPI_ISL_10196991	2022-02-14	Lighthouse Lab in Glasgow	Wellcome Sanger Institute for the COVID-19 Genomics UK (COG-UK) Consortium	Harper VanSteenhouse et al	?	?	?
Scotland/QEUH-3724AAE/2022	EPI_ISL_10197183	2022-02-15	Lighthouse Lab in Glasgow	Wellcome Sanger Institute for the COVID-19 Genomics UK (COG-UK) Consortium	Harper VanSteenhouse et al	?	?	?
Scotland/QEUH-3724BE7/2022	EPI_ISL_10197281	2022-02-15	Lighthouse Lab in Glasgow	Wellcome Sanger Institute for the COVID-19 Genomics UK (COG-UK) Consortium	Harper VanSteenhouse et al	?	?	?
Scotland/QEUH-3724C4E/2022	EPI_ISL_10246086	2022-02-14	Lighthouse Lab in Glasgow	Wellcome Sanger Institute for the COVID-19 Genomics UK (COG-UK) Consortium	Harper VanSteenhouse et al	?	?	?
Scotland/QEUH-3724CE4/2022	EPI_ISL_10196917	2022-02-14	Lighthouse Lab in Glasgow	Wellcome Sanger Institute for the COVID-19 Genomics UK (COG-UK) Consortium	Harper VanSteenhouse et al	?	?	?
Scotland/QEUH-3724D5A/2022	EPI_ISL_10197165	2022-02-15	Lighthouse Lab in Glasgow	Wellcome Sanger Institute for the COVID-19 Genomics UK (COG-UK) Consortium	Harper VanSteenhouse et al	?	?	?
Scotland/QEUH-3724D96/2022	EPI_ISL_10197353	2022-02-14	Lighthouse Lab in Glasgow	Wellcome Sanger Institute for the COVID-19 Genomics UK (COG-UK) Consortium	Harper VanSteenhouse et al	?	?	?
Scotland/QEUH-3725463/2022	EPI_ISL_10192905	2022-02-15	Lighthouse Lab in Glasgow	Wellcome Sanger Institute for the COVID-19 Genomics UK (COG-UK) Consortium	Harper VanSteenhouse et al	?	?	?
Scotland/QEUH-3725481/2022	EPI_ISL_10193201	2022-02-15	Lighthouse Lab in Glasgow	Wellcome Sanger Institute for the COVID-19 Genomics UK (COG-UK) Consortium	Harper VanSteenhouse et al	?	?	?
Scotland/QEUH-3725524/2022	EPI_ISL_10193326	2022-02-15	Lighthouse Lab in Glasgow	Wellcome Sanger Institute for the COVID-19 Genomics UK (COG-UK) Consortium	Harper VanSteenhouse et al	?	?	?
Scotland/QEUH-37255D9/2022	EPI_ISL_10193277	2022-02-15	Lighthouse Lab in Glasgow	Wellcome Sanger Institute for the COVID-19 Genomics UK (COG-UK) Consortium	Harper VanSteenhouse et al	?	?	?
Scotland/QEUH-372568B/2022	EPI_ISL_10193183	2022-02-15	Lighthouse Lab in Glasgow	Wellcome Sanger Institute for the COVID-19 Genomics UK (COG-UK) Consortium	Harper VanSteenhouse et al	?	?	?
Scotland/QEUH-372571F/2022	EPI_ISL_10192907	2022-02-15	Lighthouse Lab in Glasgow	Wellcome Sanger Institute for the COVID-19 Genomics UK (COG-UK) Consortium	Harper VanSteenhouse et al	?	?	?
Scotland/QEUH-37257B5/2022	EPI_ISL_10193237	2022-02-15	Lighthouse Lab in Glasgow	Wellcome Sanger Institute for the COVID-19 Genomics UK (COG-UK) Consortium	Harper VanSteenhouse et al	?	?	?
Scotland/QEUH-37257C4/2022	EPI_ISL_10192917	2022-02-15	Lighthouse Lab in Glasgow	Wellcome Sanger Institute for the COVID-19 Genomics UK (COG-UK) Consortium	Harper VanSteenhouse et al	?	?	?
Scotland/QEUH-372581C/2022	EPI_ISL_10192813	2022-02-15	Lighthouse Lab in Glasgow	Wellcome Sanger Institute for the COVID-19 Genomics UK (COG-UK) Consortium	Harper VanSteenhouse et al	?	?	?
Scotland/QEUH-3725876/2022	EPI_ISL_10193160	2022-02-15	Lighthouse Lab in Glasgow	Wellcome Sanger Institute for the COVID-19 Genomics UK (COG-UK) Consortium	Harper VanSteenhouse et al	?	?	?
Scotland/QEUH-3725885/2022	EPI_ISL_10192999	2022-02-15	Lighthouse Lab in Glasgow	Wellcome Sanger Institute for the COVID-19 Genomics UK (COG-UK) Consortium	Harper VanSteenhouse et al	?	?	?
Scotland/QEUH-3725937/2022	EPI_ISL_10193161	2022-02-15	Lighthouse Lab in Glasgow	Wellcome Sanger Institute for the COVID-19 Genomics UK (COG-UK) Consortium	Harper VanSteenhouse et al	?	?	?
Scotland/QEUH-372605F/2022	EPI_ISL_10193147	2022-02-15	Lighthouse Lab in Glasgow	Wellcome Sanger Institute for the COVID-19 Genomics UK (COG-UK) Consortium	Harper VanSteenhouse et al	?	?	?
Scotland/QEUH-372609B/2022	EPI_ISL_10193198	2022-02-15	Lighthouse Lab in Glasgow	Wellcome Sanger Institute for the COVID-19 Genomics UK (COG-UK) Consortium	Harper VanSteenhouse et al	?	?	?
Scotland/QEUH-37260D7/2022	EPI_ISL_10193143	2022-02-15	Lighthouse Lab in Glasgow	Wellcome Sanger Institute for the COVID-19 Genomics UK (COG-UK) Consortium	Harper VanSteenhouse et al	?	?	?
Scotland/QEUH-372617A/2022	EPI_ISL_10193112	2022-02-15	Lighthouse Lab in Glasgow	Wellcome Sanger Institute for the COVID-19 Genomics UK (COG-UK) Consortium	Harper VanSteenhouse et al	?	?	?
Scotland/QEUH-3726259/2022	EPI_ISL_10193204	2022-02-15	Lighthouse Lab in Glasgow	Wellcome Sanger Institute for the COVID-19 Genomics UK (COG-UK) Consortium	Harper VanSteenhouse et al	?	?	?
Scotland/QEUH-37262E0/2022	EPI_ISL_10193244	2022-02-15	Lighthouse Lab in Glasgow	Wellcome Sanger Institute for the COVID-19 Genomics UK (COG-UK) Consortium	Harper VanSteenhouse et al	?	?	?
Scotland/QEUH-372630B/2022	EPI_ISL_10193001	2022-02-15	Lighthouse Lab in Glasgow	Wellcome Sanger Institute for the COVID-19 Genomics UK (COG-UK) Consortium	Harper VanSteenhouse et al	?	?	?
Scotland/QEUH-3726462/2022	EPI_ISL_10193130	2022-02-15	Lighthouse Lab in Glasgow	Wellcome Sanger Institute for the COVID-19 Genomics UK (COG-UK) Consortium	Harper VanSteenhouse et al	?	?	?
Scotland/QEUH-37265C9/2022	EPI_ISL_10193100	2022-02-15	Lighthouse Lab in Glasgow	Wellcome Sanger Institute for the COVID-19 Genomics UK (COG-UK) Consortium	Harper VanSteenhouse et al	?	?	?
Scotland/QEUH-3726BE5/2022	EPI_ISL_10245967	2022-02-15	Lighthouse Lab in Glasgow	Wellcome Sanger Institute for the COVID-19 Genomics UK (COG-UK) Consortium	Harper VanSteenhouse et al	?	?	?
Scotland/QEUH-3726CA6/2022	EPI_ISL_10245934	2022-02-15	Lighthouse Lab in Glasgow	Wellcome Sanger Institute for the COVID-19 Genomics UK (COG-UK) Consortium	Harper VanSteenhouse et al	?	?	?
Scotland/QEUH-3726CC4/2022	EPI_ISL_10245863	2022-02-15	Lighthouse Lab in Glasgow	Wellcome Sanger Institute for the COVID-19 Genomics UK (COG-UK) Consortium	Harper VanSteenhouse et al	?	?	?
Scotland/QEUH-3726CD3/2022	EPI_ISL_10245948	2022-02-15	Lighthouse Lab in Glasgow	Wellcome Sanger Institute for the COVID-19 Genomics UK (COG-UK) Consortium	Harper VanSteenhouse et al	?	?	?
Scotland/QEUH-3726CE2/2022	EPI_ISL_10245924	2022-02-15	Lighthouse Lab in Glasgow	Wellcome Sanger Institute for the COVID-19 Genomics UK (COG-UK) Consortium	Harper VanSteenhouse et al	?	?	?
Scotland/QEUH-3726E19/2022	EPI_ISL_10245932	2022-02-15	Lighthouse Lab in Glasgow	Wellcome Sanger Institute for the COVID-19 Genomics UK (COG-UK) Consortium	Harper VanSteenhouse et al	?	?	?
Scotland/QEUH-3726E37/2022	EPI_ISL_10245901	2022-02-15	Lighthouse Lab in Glasgow	Wellcome Sanger Institute for the COVID-19 Genomics UK (COG-UK) Consortium	Harper VanSteenhouse et al	?	?	?
Scotland/QEUH-3726E55/2022	EPI_ISL_10245943	2022-02-15	Lighthouse Lab in Glasgow	Wellcome Sanger Institute for the COVID-19 Genomics UK (COG-UK) Consortium	Harper VanSteenhouse et al	?	?	?
Scotland/QEUH-3726E73/2022	EPI_ISL_10245886	2022-02-15	Lighthouse Lab in Glasgow	Wellcome Sanger Institute for the COVID-19 Genomics UK (COG-UK) Consortium	Harper VanSteenhouse et al	?	?	?
Scotland/QEUH-3726E91/2022	EPI_ISL_10245914	2022-02-15	Lighthouse Lab in Glasgow	Wellcome Sanger Institute for the COVID-19 Genomics UK (COG-UK) Consortium	Harper VanSteenhouse et al	?	?	?
Scotland/QEUH-3726EBF/2022	EPI_ISL_10245981	2022-02-15	Lighthouse Lab in Glasgow	Wellcome Sanger Institute for the COVID-19 Genomics UK (COG-UK) Consortium	Harper VanSteenhouse et al	?	?	?
Scotland/QEUH-3726F07/2022	EPI_ISL_10245973	2022-02-15	Lighthouse Lab in Glasgow	Wellcome Sanger Institute for the COVID-19 Genomics UK (COG-UK) Consortium	Harper VanSteenhouse et al	?	?	?
Scotland/QEUH-3726F43/2022	EPI_ISL_10245929	2022-02-15	Lighthouse Lab in Glasgow	Wellcome Sanger Institute for the COVID-19 Genomics UK (COG-UK) Consortium	Harper VanSteenhouse et al	?	?	?
Scotland/QEUH-3726FE9/2022	EPI_ISL_10245982	2022-02-15	Lighthouse Lab in Glasgow	Wellcome Sanger Institute for the COVID-19 Genomics UK (COG-UK) Consortium	Harper VanSteenhouse et al	?	?	?
Scotland/QEUH-37270E5/2022	EPI_ISL_10245933	2022-02-15	Lighthouse Lab in Glasgow	Wellcome Sanger Institute for the COVID-19 Genomics UK (COG-UK) Consortium	Harper VanSteenhouse et al	?	?	?
Scotland/QEUH-372713D/2022	EPI_ISL_10245940	2022-02-15	Lighthouse Lab in Glasgow	Wellcome Sanger Institute for the COVID-19 Genomics UK (COG-UK) Consortium	Harper VanSteenhouse et al	?	?	?
Scotland/QEUH-372781A/2022	EPI_ISL_10245897	2022-02-15	Lighthouse Lab in Glasgow	Wellcome Sanger Institute for the COVID-19 Genomics UK (COG-UK) Consortium	Harper VanSteenhouse et al	?	?	?
Scotland/QEUH-3727883/2022	EPI_ISL_10245990	2022-02-15	Lighthouse Lab in Glasgow	Wellcome Sanger Institute for the COVID-19 Genomics UK (COG-UK) Consortium	Harper VanSteenhouse et al	?	?	?
Scotland/QEUH-3727892/2022	EPI_ISL_10245958	2022-02-15	Lighthouse Lab in Glasgow	Wellcome Sanger Institute for the COVID-19 Genomics UK (COG-UK) Consortium	Harper VanSteenhouse et al	?	?	?
Scotland/QEUH-37278ED/2022	EPI_ISL_10245949	2022-02-15	Lighthouse Lab in Glasgow	Wellcome Sanger Institute for the COVID-19 Genomics UK (COG-UK) Consortium	Harper VanSteenhouse et al	?	?	?
Scotland/QEUH-3727908/2022	EPI_ISL_10245895	2022-02-15	Lighthouse Lab in Glasgow	Wellcome Sanger Institute for the COVID-19 Genomics UK (COG-UK) Consortium	Harper VanSteenhouse et al	?	?	?
Scotland/QEUH-3727980/2022	EPI_ISL_10245923	2022-02-15	Lighthouse Lab in Glasgow	Wellcome Sanger Institute for the COVID-19 Genomics UK (COG-UK) Consortium	Harper VanSteenhouse et al	?	?	?
Scotland/QEUH-37279DB/2022	EPI_ISL_10245962	2022-02-15	Lighthouse Lab in Glasgow	Wellcome Sanger Institute for the COVID-19 Genomics UK (COG-UK) Consortium	Harper VanSteenhouse et al	?	?	?
Scotland/QEUH-3727A14/2022	EPI_ISL_10245922	2022-02-15	Lighthouse Lab in Glasgow	Wellcome Sanger Institute for the COVID-19 Genomics UK (COG-UK) Consortium	Harper VanSteenhouse et al	?	?	?
Scotland/QEUH-3727A50/2022	EPI_ISL_10245987	2022-02-15	Lighthouse Lab in Glasgow	Wellcome Sanger Institute for the COVID-19 Genomics UK (COG-UK) Consortium	Harper VanSteenhouse et al	?	?	?
Scotland/QEUH-3727C4B/2022	EPI_ISL_10245966	2022-02-15	Lighthouse Lab in Glasgow	Wellcome Sanger Institute for the COVID-19 Genomics UK (COG-UK) Consortium	Harper VanSteenhouse et al	?	?	?
Scotland/QEUH-3727C87/2022	EPI_ISL_10245931	2022-02-15	Lighthouse Lab in Glasgow	Wellcome Sanger Institute for the COVID-19 Genomics UK (COG-UK) Consortium	Harper VanSteenhouse et al	?	?	?
Scotland/QEUH-3727CC3/2022	EPI_ISL_10245997	2022-02-15	Lighthouse Lab in Glasgow	Wellcome Sanger Institute for the COVID-19 Genomics UK (COG-UK) Consortium	Harper VanSteenhouse et al	?	?	?
Scotland/QEUH-3727D0C/2022	EPI_ISL_10246007	2022-02-15	Lighthouse Lab in Glasgow	Wellcome Sanger Institute for the COVID-19 Genomics UK (COG-UK) Consortium	Harper VanSteenhouse et al	?	?	?
Scotland/QEUH-3727D2A/2022	EPI_ISL_10245925	2022-02-15	Lighthouse Lab in Glasgow	Wellcome Sanger Institute for the COVID-19 Genomics UK (COG-UK) Consortium	Harper VanSteenhouse et al	?	?	?
Scotland/QEUH-372A6A4/2022	EPI_ISL_10472329	2022-02-16	Lighthouse Lab in Glasgow	Wellcome Sanger Institute for the COVID-19 Genomics UK (COG-UK) Consortium	Harper VanSteenhouse et al	?	?	?
Scotland/QEUH-372A826/2022	EPI_ISL_10472323	2022-02-16	Lighthouse Lab in Glasgow	Wellcome Sanger Institute for the COVID-19 Genomics UK (COG-UK) Consortium	Harper VanSteenhouse et al	?	?	?
Scotland/QEUH-372A905/2022	EPI_ISL_10472523	2022-02-16	Lighthouse Lab in Glasgow	Wellcome Sanger Institute for the COVID-19 Genomics UK (COG-UK) Consortium	Harper VanSteenhouse et al	?	?	?
Scotland/QEUH-372AA02/2022	EPI_ISL_10472615	2022-02-16	Lighthouse Lab in Glasgow	Wellcome Sanger Institute for the COVID-19 Genomics UK (COG-UK) Consortium	Harper VanSteenhouse et al	?	?	?
Scotland/QEUH-372AA20/2022	EPI_ISL_10472463	2022-02-16	Lighthouse Lab in Glasgow	Wellcome Sanger Institute for the COVID-19 Genomics UK (COG-UK) Consortium	Harper VanSteenhouse et al	?	?	?
Scotland/QEUH-372AAB7/2022	EPI_ISL_10472376	2022-02-15	Lighthouse Lab in Glasgow	Wellcome Sanger Institute for the COVID-19 Genomics UK (COG-UK) Consortium	Harper VanSteenhouse et al	?	?	?
Scotland/QEUH-372AAC6/2022	EPI_ISL_10472460	2022-02-16	Lighthouse Lab in Glasgow	Wellcome Sanger Institute for the COVID-19 Genomics UK (COG-UK) Consortium	Harper VanSteenhouse et al	?	?	?
Scotland/QEUH-372AB96/2022	EPI_ISL_10472584	2022-02-15	Lighthouse Lab in Glasgow	Wellcome Sanger Institute for the COVID-19 Genomics UK (COG-UK) Consortium	Harper VanSteenhouse et al	?	?	?
Scotland/QEUH-372B324/2022	EPI_ISL_10244534	2022-02-15	Lighthouse Lab in Glasgow	Wellcome Sanger Institute for the COVID-19 Genomics UK (COG-UK) Consortium	Harper VanSteenhouse et al	?	?	?
Scotland/QEUH-372B39D/2022	EPI_ISL_10244473	2022-02-16	Lighthouse Lab in Glasgow	Wellcome Sanger Institute for the COVID-19 Genomics UK (COG-UK) Consortium	Harper VanSteenhouse et al	?	?	?
Scotland/QEUH-372B3F7/2022	EPI_ISL_10244710	2022-02-16	Lighthouse Lab in Glasgow	Wellcome Sanger Institute for the COVID-19 Genomics UK (COG-UK) Consortium	Harper VanSteenhouse et al	?	?	?
Scotland/QEUH-372B403/2022	EPI_ISL_10244458	2022-02-16	Lighthouse Lab in Glasgow	Wellcome Sanger Institute for the COVID-19 Genomics UK (COG-UK) Consortium	Harper VanSteenhouse et al	?	?	?
Scotland/QEUH-372B45E/2022	EPI_ISL_10244804	2022-02-16	Lighthouse Lab in Glasgow	Wellcome Sanger Institute for the COVID-19 Genomics UK (COG-UK) Consortium	Harper VanSteenhouse et al	?	?	?
Scotland/QEUH-372B51F/2022	EPI_ISL_10244453	2022-02-16	Lighthouse Lab in Glasgow	Wellcome Sanger Institute for the COVID-19 Genomics UK (COG-UK) Consortium	Harper VanSteenhouse et al	?	?	?
Scotland/QEUH-372B649/2022	EPI_ISL_10244817	2022-02-16	Lighthouse Lab in Glasgow	Wellcome Sanger Institute for the COVID-19 Genomics UK (COG-UK) Consortium	Harper VanSteenhouse et al	?	?	?
Scotland/QEUH-372B7A0/2022	EPI_ISL_10244759	2022-02-16	Lighthouse Lab in Glasgow	Wellcome Sanger Institute for the COVID-19 Genomics UK (COG-UK) Consortium	Harper VanSteenhouse et al	?	?	?
Scotland/QEUH-37345F5/2022	EPI_ISL_10338010	2022-02-15	Lighthouse Lab in Glasgow	Wellcome Sanger Institute for the COVID-19 Genomics UK (COG-UK) Consortium	Harper VanSteenhouse et al	?	?	?
Scotland/QEUH-3734689/2022	EPI_ISL_10338033	2022-02-14	Lighthouse Lab in Glasgow	Wellcome Sanger Institute for the COVID-19 Genomics UK (COG-UK) Consortium	Harper VanSteenhouse et al	?	?	?
Scotland/QEUH-3734768/2022	EPI_ISL_10337845	2022-02-14	Lighthouse Lab in Glasgow	Wellcome Sanger Institute for the COVID-19 Genomics UK (COG-UK) Consortium	Harper VanSteenhouse et al	?	?	?
Scotland/QEUH-3734829/2022	EPI_ISL_10422630	2022-02-14	Lighthouse Lab in Glasgow	Wellcome Sanger Institute for the COVID-19 Genomics UK (COG-UK) Consortium	Harper VanSteenhouse et al	?	?	?
Scotland/QEUH-37349F9/2022	EPI_ISL_10337917	2022-02-14	Lighthouse Lab in Glasgow	Wellcome Sanger Institute for the COVID-19 Genomics UK (COG-UK) Consortium	Harper VanSteenhouse et al	?	?	?
Scotland/QEUH-373899B/2022	EPI_ISL_10479278	2022-02-16	Lighthouse Lab in Glasgow	Wellcome Sanger Institute for the COVID-19 Genomics UK (COG-UK) Consortium	Harper VanSteenhouse et al	?	?	?
Scotland/QEUH-3738AC5/2022	EPI_ISL_10479717	2022-02-16	Lighthouse Lab in Glasgow	Wellcome Sanger Institute for the COVID-19 Genomics UK (COG-UK) Consortium	Harper VanSteenhouse et al	?	?	?
Scotland/QEUH-373C0DE/2022	EPI_ISL_10475526	2022-02-14	Lighthouse Lab in Glasgow	Wellcome Sanger Institute for the COVID-19 Genomics UK (COG-UK) Consortium	Harper VanSteenhouse et al	?	?	?
Scotland/QEUH-373C135/2022	EPI_ISL_10475312	2022-02-14	Lighthouse Lab in Glasgow	Wellcome Sanger Institute for the COVID-19 Genomics UK (COG-UK) Consortium	Harper VanSteenhouse et al	?	?	?
Scotland/QEUH-373C180/2022	EPI_ISL_10475305	2022-02-14	Lighthouse Lab in Glasgow	Wellcome Sanger Institute for the COVID-19 Genomics UK (COG-UK) Consortium	Harper VanSteenhouse et al	?	?	?
Scotland/QEUH-373C26F/2022	EPI_ISL_10475398	2022-02-14	Lighthouse Lab in Glasgow	Wellcome Sanger Institute for the COVID-19 Genomics UK (COG-UK) Consortium	Harper VanSteenhouse et al	?	?	?
Scotland/QEUH-373C2D8/2022	EPI_ISL_10475304	2022-02-14	Lighthouse Lab in Glasgow	Wellcome Sanger Institute for the COVID-19 Genomics UK (COG-UK) Consortium	Harper VanSteenhouse et al	?	?	?
Scotland/QEUH-373C2F6/2022	EPI_ISL_10474931	2022-02-14	Lighthouse Lab in Glasgow	Wellcome Sanger Institute for the COVID-19 Genomics UK (COG-UK) Consortium	Harper VanSteenhouse et al	?	?	?
Scotland/QEUH-373C37B/2022	EPI_ISL_10475048	2022-02-14	Lighthouse Lab in Glasgow	Wellcome Sanger Institute for the COVID-19 Genomics UK (COG-UK) Consortium	Harper VanSteenhouse et al	?	?	?
Scotland/QEUH-373C399/2022	EPI_ISL_10475087	2022-02-14	Lighthouse Lab in Glasgow	Wellcome Sanger Institute for the COVID-19 Genomics UK (COG-UK) Consortium	Harper VanSteenhouse et al	?	?	?
Scotland/QEUH-373C41E/2022	EPI_ISL_10474945	2022-02-14	Lighthouse Lab in Glasgow	Wellcome Sanger Institute for the COVID-19 Genomics UK (COG-UK) Consortium	Harper VanSteenhouse et al	?	?	?
Scotland/QEUH-373C42D/2022	EPI_ISL_10475539	2022-02-14	Lighthouse Lab in Glasgow	Wellcome Sanger Institute for the COVID-19 Genomics UK (COG-UK) Consortium	Harper VanSteenhouse et al	?	?	?
Scotland/QEUH-373C548/2022	EPI_ISL_10475199	2022-02-14	Lighthouse Lab in Glasgow	Wellcome Sanger Institute for the COVID-19 Genomics UK (COG-UK) Consortium	Harper VanSteenhouse et al	?	?	?
Scotland/QEUH-373C663/2022	EPI_ISL_10474990	2022-02-14	Lighthouse Lab in Glasgow	Wellcome Sanger Institute for the COVID-19 Genomics UK (COG-UK) Consortium	Harper VanSteenhouse et al	?	?	?
Scotland/QEUH-373F5CD/2022	EPI_ISL_10243703	2022-02-14	Lighthouse Lab in Glasgow	Wellcome Sanger Institute for the COVID-19 Genomics UK (COG-UK) Consortium	Harper VanSteenhouse et al	?	?	?
Scotland/QEUH-373F5EB/2022	EPI_ISL_10243570	2022-02-14	Lighthouse Lab in Glasgow	Wellcome Sanger Institute for the COVID-19 Genomics UK (COG-UK) Consortium	Harper VanSteenhouse et al	?	?	?
Scotland/QEUH-373F703/2022	EPI_ISL_10243690	2022-02-14	Lighthouse Lab in Glasgow	Wellcome Sanger Institute for the COVID-19 Genomics UK (COG-UK) Consortium	Harper VanSteenhouse et al	?	?	?
Scotland/QEUH-373F75E/2022	EPI_ISL_10243675	2022-02-14	Lighthouse Lab in Glasgow	Wellcome Sanger Institute for the COVID-19 Genomics UK (COG-UK) Consortium	Harper VanSteenhouse et al	?	?	?
Scotland/QEUH-373F76D/2022	EPI_ISL_10243600	2022-02-14	Lighthouse Lab in Glasgow	Wellcome Sanger Institute for the COVID-19 Genomics UK (COG-UK) Consortium	Harper VanSteenhouse et al	?	?	?
Scotland/QEUH-373F79A/2022	EPI_ISL_10243797	2022-02-14	Lighthouse Lab in Glasgow	Wellcome Sanger Institute for the COVID-19 Genomics UK (COG-UK) Consortium	Harper VanSteenhouse et al	?	?	?
Scotland/QEUH-373F7C7/2022	EPI_ISL_10243638	2022-02-14	Lighthouse Lab in Glasgow	Wellcome Sanger Institute for the COVID-19 Genomics UK (COG-UK) Consortium	Harper VanSteenhouse et al	?	?	?
Scotland/QEUH-373F7F4/2022	EPI_ISL_10243722	2022-02-14	Lighthouse Lab in Glasgow	Wellcome Sanger Institute for the COVID-19 Genomics UK (COG-UK) Consortium	Harper VanSteenhouse et al	?	?	?
Scotland/QEUH-373F84C/2022	EPI_ISL_10243688	2022-02-14	Lighthouse Lab in Glasgow	Wellcome Sanger Institute for the COVID-19 Genomics UK (COG-UK) Consortium	Harper VanSteenhouse et al	?	?	?
Scotland/QEUH-373FA73/2022	EPI_ISL_10243607	2022-02-14	Lighthouse Lab in Glasgow	Wellcome Sanger Institute for the COVID-19 Genomics UK (COG-UK) Consortium	Harper VanSteenhouse et al	?	?	?
Scotland/QEUH-373FA91/2022	EPI_ISL_10243707	2022-02-14	Lighthouse Lab in Glasgow	Wellcome Sanger Institute for the COVID-19 Genomics UK (COG-UK) Consortium	Harper VanSteenhouse et al	?	?	?
Scotland/QEUH-373FABF/2022	EPI_ISL_10243565	2022-02-14	Lighthouse Lab in Glasgow	Wellcome Sanger Institute for the COVID-19 Genomics UK (COG-UK) Consortium	Harper VanSteenhouse et al	?	?	?
Scotland/QEUH-373FAFB/2022	EPI_ISL_10243762	2022-02-14	Lighthouse Lab in Glasgow	Wellcome Sanger Institute for the COVID-19 Genomics UK (COG-UK) Consortium	Harper VanSteenhouse et al	?	?	?
Scotland/QEUH-374255E/2022	EPI_ISL_10243575	2022-02-16	Lighthouse Lab in Glasgow	Wellcome Sanger Institute for the COVID-19 Genomics UK (COG-UK) Consortium	Harper VanSteenhouse et al	?	?	?
Scotland/QEUH-374262E/2022	EPI_ISL_10243825	2022-02-16	Lighthouse Lab in Glasgow	Wellcome Sanger Institute for the COVID-19 Genomics UK (COG-UK) Consortium	Harper VanSteenhouse et al	?	?	?
Scotland/QEUH-374265B/2022	EPI_ISL_10243775	2022-02-16	Lighthouse Lab in Glasgow	Wellcome Sanger Institute for the COVID-19 Genomics UK (COG-UK) Consortium	Harper VanSteenhouse et al	?	?	?
Scotland/QEUH-374271C/2022	EPI_ISL_10243630	2022-02-16	Lighthouse Lab in Glasgow	Wellcome Sanger Institute for the COVID-19 Genomics UK (COG-UK) Consortium	Harper VanSteenhouse et al	?	?	?
Scotland/QEUH-3742873/2022	EPI_ISL_10243810	2022-02-16	Lighthouse Lab in Glasgow	Wellcome Sanger Institute for the COVID-19 Genomics UK (COG-UK) Consortium	Harper VanSteenhouse et al	?	?	?
Scotland/QEUH-3743C94/2022	EPI_ISL_10468988	2022-02-16	Lighthouse Lab in Glasgow	Wellcome Sanger Institute for the COVID-19 Genomics UK (COG-UK) Consortium	Harper VanSteenhouse et al	?	?	?
Scotland/QEUH-3743D64/2022	EPI_ISL_10469534	2022-02-16	Lighthouse Lab in Glasgow	Wellcome Sanger Institute for the COVID-19 Genomics UK (COG-UK) Consortium	Harper VanSteenhouse et al	?	?	?
Scotland/QEUH-3743D82/2022	EPI_ISL_10469537	2022-02-16	Lighthouse Lab in Glasgow	Wellcome Sanger Institute for the COVID-19 Genomics UK (COG-UK) Consortium	Harper VanSteenhouse et al	?	?	?
Scotland/QEUH-3743D91/2022	EPI_ISL_10468916	2022-02-16	Lighthouse Lab in Glasgow	Wellcome Sanger Institute for the COVID-19 Genomics UK (COG-UK) Consortium	Harper VanSteenhouse et al	?	?	?
Scotland/QEUH-3743DFB/2022	EPI_ISL_10468990	2022-02-16	Lighthouse Lab in Glasgow	Wellcome Sanger Institute for the COVID-19 Genomics UK (COG-UK) Consortium	Harper VanSteenhouse et al	?	?	?
Scotland/QEUH-3743E25/2022	EPI_ISL_10469422	2022-02-16	Lighthouse Lab in Glasgow	Wellcome Sanger Institute for the COVID-19 Genomics UK (COG-UK) Consortium	Harper VanSteenhouse et al	?	?	?
Scotland/QEUH-3743EF8/2022	EPI_ISL_10468904	2022-02-16	Lighthouse Lab in Glasgow	Wellcome Sanger Institute for the COVID-19 Genomics UK (COG-UK) Consortium	Harper VanSteenhouse et al	?	?	?
Scotland/QEUH-3743F8C/2022	EPI_ISL_10469200	2022-02-16	Lighthouse Lab in Glasgow	Wellcome Sanger Institute for the COVID-19 Genomics UK (COG-UK) Consortium	Harper VanSteenhouse et al	?	?	?
Scotland/QEUH-3743FF5/2022	EPI_ISL_10469115	2022-02-16	Lighthouse Lab in Glasgow	Wellcome Sanger Institute for the COVID-19 Genomics UK (COG-UK) Consortium	Harper VanSteenhouse et al	?	?	?
Scotland/QEUH-374410D/2022	EPI_ISL_10469135	2022-02-16	Lighthouse Lab in Glasgow	Wellcome Sanger Institute for the COVID-19 Genomics UK (COG-UK) Consortium	Harper VanSteenhouse et al	?	?	?
Scotland/QEUH-3744E15/2022	EPI_ISL_10245133	2022-02-15	Lighthouse Lab in Glasgow	Wellcome Sanger Institute for the COVID-19 Genomics UK (COG-UK) Consortium	Harper VanSteenhouse et al	?	?	?
Scotland/QEUH-3744FC7/2022	EPI_ISL_10244914	2022-02-15	Lighthouse Lab in Glasgow	Wellcome Sanger Institute for the COVID-19 Genomics UK (COG-UK) Consortium	Harper VanSteenhouse et al	?	?	?
Scotland/QEUH-37450F0/2022	EPI_ISL_10245044	2022-02-15	Lighthouse Lab in Glasgow	Wellcome Sanger Institute for the COVID-19 Genomics UK (COG-UK) Consortium	Harper VanSteenhouse et al	?	?	?
Scotland/QEUH-3745184/2022	EPI_ISL_10244992	2022-02-15	Lighthouse Lab in Glasgow	Wellcome Sanger Institute for the COVID-19 Genomics UK (COG-UK) Consortium	Harper VanSteenhouse et al	?	?	?
Scotland/QEUH-37452AF/2022	EPI_ISL_10245159	2022-02-15	Lighthouse Lab in Glasgow	Wellcome Sanger Institute for the COVID-19 Genomics UK (COG-UK) Consortium	Harper VanSteenhouse et al	?	?	?
Scotland/QEUH-37452BE/2022	EPI_ISL_10244928	2022-02-15	Lighthouse Lab in Glasgow	Wellcome Sanger Institute for the COVID-19 Genomics UK (COG-UK) Consortium	Harper VanSteenhouse et al	?	?	?
Scotland/QEUH-37452DC/2022	EPI_ISL_10245100	2022-02-15	Lighthouse Lab in Glasgow	Wellcome Sanger Institute for the COVID-19 Genomics UK (COG-UK) Consortium	Harper VanSteenhouse et al	?	?	?
Scotland/QEUH-3745351/2022	EPI_ISL_10245033	2022-02-15	Lighthouse Lab in Glasgow	Wellcome Sanger Institute for the COVID-19 Genomics UK (COG-UK) Consortium	Harper VanSteenhouse et al	?	?	?
Scotland/QEUH-3746B67/2022	EPI_ISL_10478453	2022-02-15	Lighthouse Lab in Glasgow	Wellcome Sanger Institute for the COVID-19 Genomics UK (COG-UK) Consortium	Harper VanSteenhouse et al	?	?	?
Scotland/QEUH-3746B76/2022	EPI_ISL_10478693	2022-02-16	Lighthouse Lab in Glasgow	Wellcome Sanger Institute for the COVID-19 Genomics UK (COG-UK) Consortium	Harper VanSteenhouse et al	?	?	?
Scotland/QEUH-3746BD0/2022	EPI_ISL_10478755	2022-02-16	Lighthouse Lab in Glasgow	Wellcome Sanger Institute for the COVID-19 Genomics UK (COG-UK) Consortium	Harper VanSteenhouse et al	?	?	?
Scotland/QEUH-3746C28/2022	EPI_ISL_10478724	2022-02-16	Lighthouse Lab in Glasgow	Wellcome Sanger Institute for the COVID-19 Genomics UK (COG-UK) Consortium	Harper VanSteenhouse et al	?	?	?
Scotland/QEUH-3746C82/2022	EPI_ISL_10478948	2022-02-15	Lighthouse Lab in Glasgow	Wellcome Sanger Institute for the COVID-19 Genomics UK (COG-UK) Consortium	Harper VanSteenhouse et al	?	?	?
Scotland/QEUH-3746E40/2022	EPI_ISL_10479042	2022-02-15	Lighthouse Lab in Glasgow	Wellcome Sanger Institute for the COVID-19 Genomics UK (COG-UK) Consortium	Harper VanSteenhouse et al	?	?	?
Scotland/QEUH-3746F01/2022	EPI_ISL_10479139	2022-02-16	Lighthouse Lab in Glasgow	Wellcome Sanger Institute for the COVID-19 Genomics UK (COG-UK) Consortium	Harper VanSteenhouse et al	?	?	?
Scotland/QEUH-3746FE3/2022	EPI_ISL_10478346	2022-02-15	Lighthouse Lab in Glasgow	Wellcome Sanger Institute for the COVID-19 Genomics UK (COG-UK) Consortium	Harper VanSteenhouse et al	?	?	?
Scotland/QEUH-374703A/2022	EPI_ISL_10478702	2022-02-16	Lighthouse Lab in Glasgow	Wellcome Sanger Institute for the COVID-19 Genomics UK (COG-UK) Consortium	Harper VanSteenhouse et al	?	?	?
Scotland/QEUH-3747058/2022	EPI_ISL_10478400	2022-02-16	Lighthouse Lab in Glasgow	Wellcome Sanger Institute for the COVID-19 Genomics UK (COG-UK) Consortium	Harper VanSteenhouse et al	?	?	?
Scotland/QEUH-37470D0/2022	EPI_ISL_10479115	2022-02-16	Lighthouse Lab in Glasgow	Wellcome Sanger Institute for the COVID-19 Genomics UK (COG-UK) Consortium	Harper VanSteenhouse et al	?	?	?
Scotland/QEUH-3747D7F/2022	EPI_ISL_10339376	2022-02-16	Lighthouse Lab in Glasgow	Wellcome Sanger Institute for the COVID-19 Genomics UK (COG-UK) Consortium	Harper VanSteenhouse et al	?	?	?
Scotland/QEUH-3747DE8/2022	EPI_ISL_10339342	2022-02-16	Lighthouse Lab in Glasgow	Wellcome Sanger Institute for the COVID-19 Genomics UK (COG-UK) Consortium	Harper VanSteenhouse et al	?	?	?
Scotland/QEUH-3747EC7/2022	EPI_ISL_10339380	2022-02-16	Lighthouse Lab in Glasgow	Wellcome Sanger Institute for the COVID-19 Genomics UK (COG-UK) Consortium	Harper VanSteenhouse et al	?	?	?
Scotland/QEUH-3747EF4/2022	EPI_ISL_10339358	2022-02-16	Lighthouse Lab in Glasgow	Wellcome Sanger Institute for the COVID-19 Genomics UK (COG-UK) Consortium	Harper VanSteenhouse et al	?	?	?
Scotland/QEUH-3747F88/2022	EPI_ISL_10339344	2022-02-16	Lighthouse Lab in Glasgow	Wellcome Sanger Institute for the COVID-19 Genomics UK (COG-UK) Consortium	Harper VanSteenhouse et al	?	?	?
Scotland/QEUH-374800C/2022	EPI_ISL_10339375	2022-02-16	Lighthouse Lab in Glasgow	Wellcome Sanger Institute for the COVID-19 Genomics UK (COG-UK) Consortium	Harper VanSteenhouse et al	?	?	?
Scotland/QEUH-37480C0/2022	EPI_ISL_10339362	2022-02-15	Lighthouse Lab in Glasgow	Wellcome Sanger Institute for the COVID-19 Genomics UK (COG-UK) Consortium	Harper VanSteenhouse et al	?	?	?
Scotland/QEUH-37481CD/2022	EPI_ISL_10339359	2022-02-16	Lighthouse Lab in Glasgow	Wellcome Sanger Institute for the COVID-19 Genomics UK (COG-UK) Consortium	Harper VanSteenhouse et al	?	?	?
Scotland/QEUH-374B230/2022	EPI_ISL_10339466	2022-02-16	Lighthouse Lab in Glasgow	Wellcome Sanger Institute for the COVID-19 Genomics UK (COG-UK) Consortium	Harper VanSteenhouse et al	?	?	?
Scotland/QEUH-374B25E/2022	EPI_ISL_10339464	2022-02-16	Lighthouse Lab in Glasgow	Wellcome Sanger Institute for the COVID-19 Genomics UK (COG-UK) Consortium	Harper VanSteenhouse et al	?	?	?
Scotland/QEUH-374B26D/2022	EPI_ISL_10339398	2022-02-16	Lighthouse Lab in Glasgow	Wellcome Sanger Institute for the COVID-19 Genomics UK (COG-UK) Consortium	Harper VanSteenhouse et al	?	?	?
Scotland/QEUH-374B33D/2022	EPI_ISL_10339441	2022-02-16	Lighthouse Lab in Glasgow	Wellcome Sanger Institute for the COVID-19 Genomics UK (COG-UK) Consortium	Harper VanSteenhouse et al	?	?	?
Scotland/QEUH-374B3D3/2022	EPI_ISL_10339444	2022-02-16	Lighthouse Lab in Glasgow	Wellcome Sanger Institute for the COVID-19 Genomics UK (COG-UK) Consortium	Harper VanSteenhouse et al	?	?	?
Scotland/QEUH-374B3F1/2022	EPI_ISL_10339409	2022-02-16	Lighthouse Lab in Glasgow	Wellcome Sanger Institute for the COVID-19 Genomics UK (COG-UK) Consortium	Harper VanSteenhouse et al	?	?	?
Scotland/QEUH-374B4B2/2022	EPI_ISL_10422722	2022-02-16	Lighthouse Lab in Glasgow	Wellcome Sanger Institute for the COVID-19 Genomics UK (COG-UK) Consortium	Harper VanSteenhouse et al	?	?	?
Scotland/QEUH-374B591/2022	EPI_ISL_10339408	2022-02-16	Lighthouse Lab in Glasgow	Wellcome Sanger Institute for the COVID-19 Genomics UK (COG-UK) Consortium	Harper VanSteenhouse et al	?	?	?
Scotland/QEUH-374B5BF/2022	EPI_ISL_10422731	2022-02-16	Lighthouse Lab in Glasgow	Wellcome Sanger Institute for the COVID-19 Genomics UK (COG-UK) Consortium	Harper VanSteenhouse et al	?	?	?
Scotland/QEUH-374B68F/2022	EPI_ISL_10339435	2022-02-16	Lighthouse Lab in Glasgow	Wellcome Sanger Institute for the COVID-19 Genomics UK (COG-UK) Consortium	Harper VanSteenhouse et al	?	?	?
Scotland/QEUH-374B6AD/2022	EPI_ISL_10339459	2022-02-16	Lighthouse Lab in Glasgow	Wellcome Sanger Institute for the COVID-19 Genomics UK (COG-UK) Consortium	Harper VanSteenhouse et al	?	?	?
Scotland/QEUH-374F31B/2022	EPI_ISL_10550281	2022-02-17	Lighthouse Lab in Glasgow	Wellcome Sanger Institute for the COVID-19 Genomics UK (COG-UK) Consortium	Harper VanSteenhouse et al	?	?	?
Scotland/QEUH-374F348/2022	EPI_ISL_10550164	2022-02-17	Lighthouse Lab in Glasgow	Wellcome Sanger Institute for the COVID-19 Genomics UK (COG-UK) Consortium	Harper VanSteenhouse et al	?	?	?
Scotland/QEUH-374F5AC/2022	EPI_ISL_10550216	2022-02-17	Lighthouse Lab in Glasgow	Wellcome Sanger Institute for the COVID-19 Genomics UK (COG-UK) Consortium	Harper VanSteenhouse et al	?	?	?
Scotland/QEUH-374F7A6/2022	EPI_ISL_10549996	2022-02-17	Lighthouse Lab in Glasgow	Wellcome Sanger Institute for the COVID-19 Genomics UK (COG-UK) Consortium	Harper VanSteenhouse et al	?	?	?
Scotland/QEUH-374F7D3/2022	EPI_ISL_10550229	2022-02-16	Lighthouse Lab in Glasgow	Wellcome Sanger Institute for the COVID-19 Genomics UK (COG-UK) Consortium	Harper VanSteenhouse et al	?	?	?
Scotland/QEUH-376775D/2022	EPI_ISL_10286243	2022-02-16	Lighthouse Lab in Glasgow	Wellcome Sanger Institute for the COVID-19 Genomics UK (COG-UK) Consortium	Harper VanSteenhouse et al	?	?	?
Scotland/QEUH-37678D2/2022	EPI_ISL_10286145	2022-02-17	Lighthouse Lab in Glasgow	Wellcome Sanger Institute for the COVID-19 Genomics UK (COG-UK) Consortium	Harper VanSteenhouse et al	?	?	?
Scotland/QEUH-3767939/2022	EPI_ISL_10285967	2022-02-16	Lighthouse Lab in Glasgow	Wellcome Sanger Institute for the COVID-19 Genomics UK (COG-UK) Consortium	Harper VanSteenhouse et al	?	?	?
Scotland/QEUH-3767A09/2022	EPI_ISL_10286153	2022-02-17	Lighthouse Lab in Glasgow	Wellcome Sanger Institute for the COVID-19 Genomics UK (COG-UK) Consortium	Harper VanSteenhouse et al	?	?	?
Scotland/QEUH-37686F5/2022	EPI_ISL_10541567	2022-02-17	Lighthouse Lab in Glasgow	Wellcome Sanger Institute for the COVID-19 Genomics UK (COG-UK) Consortium	Harper VanSteenhouse et al	?	?	?
Scotland/QEUH-3768C20/2022	EPI_ISL_10286862	2022-02-17	Lighthouse Lab in Glasgow	Wellcome Sanger Institute for the COVID-19 Genomics UK (COG-UK) Consortium	Harper VanSteenhouse et al	?	?	?
Scotland/QEUH-3769C10/2022	EPI_ISL_10541501	2022-02-17	Lighthouse Lab in Glasgow	Wellcome Sanger Institute for the COVID-19 Genomics UK (COG-UK) Consortium	Harper VanSteenhouse et al	?	?	?
Scotland/QEUH-3769C3E/2022	EPI_ISL_10541613	2022-02-16	Lighthouse Lab in Glasgow	Wellcome Sanger Institute for the COVID-19 Genomics UK (COG-UK) Consortium	Harper VanSteenhouse et al	?	?	?
Scotland/QEUH-3769D68/2022	EPI_ISL_10541580	2022-02-17	Lighthouse Lab in Glasgow	Wellcome Sanger Institute for the COVID-19 Genomics UK (COG-UK) Consortium	Harper VanSteenhouse et al	?	?	?
Scotland/QEUH-3769DFF/2022	EPI_ISL_10541515	2022-02-16	Lighthouse Lab in Glasgow	Wellcome Sanger Institute for the COVID-19 Genomics UK (COG-UK) Consortium	Harper VanSteenhouse et al	?	?	?
Scotland/QEUH-3769E92/2022	EPI_ISL_10541620	2022-02-17	Lighthouse Lab in Glasgow	Wellcome Sanger Institute for the COVID-19 Genomics UK (COG-UK) Consortium	Harper VanSteenhouse et al	?	?	?
Scotland/QEUH-3769EFC/2022	EPI_ISL_10541739	2022-02-16	Lighthouse Lab in Glasgow	Wellcome Sanger Institute for the COVID-19 Genomics UK (COG-UK) Consortium	Harper VanSteenhouse et al	?	?	?
Scotland/QEUH-3769FBD/2022	EPI_ISL_10422563	2022-02-17	Lighthouse Lab in Glasgow	Wellcome Sanger Institute for the COVID-19 Genomics UK (COG-UK) Consortium	Harper VanSteenhouse et al	?	?	?
Scotland/QEUH-3769FDB/2022	EPI_ISL_10337102	2022-02-17	Lighthouse Lab in Glasgow	Wellcome Sanger Institute for the COVID-19 Genomics UK (COG-UK) Consortium	Harper VanSteenhouse et al	?	?	?
Scotland/QEUH-376A0B9/2022	EPI_ISL_10337221	2022-02-17	Lighthouse Lab in Glasgow	Wellcome Sanger Institute for the COVID-19 Genomics UK (COG-UK) Consortium	Harper VanSteenhouse et al	?	?	?
Scotland/QEUH-376A0C8/2022	EPI_ISL_10337362	2022-02-17	Lighthouse Lab in Glasgow	Wellcome Sanger Institute for the COVID-19 Genomics UK (COG-UK) Consortium	Harper VanSteenhouse et al	?	?	?
Scotland/QEUH-376A259/2022	EPI_ISL_10337166	2022-02-17	Lighthouse Lab in Glasgow	Wellcome Sanger Institute for the COVID-19 Genomics UK (COG-UK) Consortium	Harper VanSteenhouse et al	?	?	?
Scotland/QEUH-376A286/2022	EPI_ISL_10337226	2022-02-16	Lighthouse Lab in Glasgow	Wellcome Sanger Institute for the COVID-19 Genomics UK (COG-UK) Consortium	Harper VanSteenhouse et al	?	?	?
Scotland/QEUH-376A2A4/2022	EPI_ISL_10337188	2022-02-17	Lighthouse Lab in Glasgow	Wellcome Sanger Institute for the COVID-19 Genomics UK (COG-UK) Consortium	Harper VanSteenhouse et al	?	?	?
Scotland/QEUH-376A2E0/2022	EPI_ISL_10337222	2022-02-17	Lighthouse Lab in Glasgow	Wellcome Sanger Institute for the COVID-19 Genomics UK (COG-UK) Consortium	Harper VanSteenhouse et al	?	?	?
Scotland/QEUH-376A417/2022	EPI_ISL_10337095	2022-02-17	Lighthouse Lab in Glasgow	Wellcome Sanger Institute for the COVID-19 Genomics UK (COG-UK) Consortium	Harper VanSteenhouse et al	?	?	?
Scotland/QEUH-376A435/2022	EPI_ISL_10337299	2022-02-17	Lighthouse Lab in Glasgow	Wellcome Sanger Institute for the COVID-19 Genomics UK (COG-UK) Consortium	Harper VanSteenhouse et al	?	?	?
Scotland/QEUH-376A471/2022	EPI_ISL_10337115	2022-02-17	Lighthouse Lab in Glasgow	Wellcome Sanger Institute for the COVID-19 Genomics UK (COG-UK) Consortium	Harper VanSteenhouse et al	?	?	?
Scotland/QEUH-376B795/2022	EPI_ISL_10549224	2022-02-17	Lighthouse Lab in Glasgow	Wellcome Sanger Institute for the COVID-19 Genomics UK (COG-UK) Consortium	Harper VanSteenhouse et al	?	?	?
Scotland/QEUH-376BBC6/2022	EPI_ISL_10549017	2022-02-17	Lighthouse Lab in Glasgow	Wellcome Sanger Institute for the COVID-19 Genomics UK (COG-UK) Consortium	Harper VanSteenhouse et al	?	?	?
Scotland/QEUH-376BC3C/2022	EPI_ISL_10549023	2022-02-17	Lighthouse Lab in Glasgow	Wellcome Sanger Institute for the COVID-19 Genomics UK (COG-UK) Consortium	Harper VanSteenhouse et al	?	?	?
Scotland/QEUH-376C882/2022	EPI_ISL_10549417	2022-02-16	Lighthouse Lab in Glasgow	Wellcome Sanger Institute for the COVID-19 Genomics UK (COG-UK) Consortium	Harper VanSteenhouse et al	?	?	?
Scotland/QEUH-376CA9B/2022	EPI_ISL_10549133	2022-02-16	Lighthouse Lab in Glasgow	Wellcome Sanger Institute for the COVID-19 Genomics UK (COG-UK) Consortium	Harper VanSteenhouse et al	?	?	?
Scotland/QEUH-376CB01/2022	EPI_ISL_10549384	2022-02-17	Lighthouse Lab in Glasgow	Wellcome Sanger Institute for the COVID-19 Genomics UK (COG-UK) Consortium	Harper VanSteenhouse et al	?	?	?
Scotland/QEUH-376CC3B/2022	EPI_ISL_10549044	2022-02-16	Lighthouse Lab in Glasgow	Wellcome Sanger Institute for the COVID-19 Genomics UK (COG-UK) Consortium	Harper VanSteenhouse et al	?	?	?
Scotland/QEUH-3772FC0/2022	EPI_ISL_10337750	2022-02-17	Lighthouse Lab in Glasgow	Wellcome Sanger Institute for the COVID-19 Genomics UK (COG-UK) Consortium	Harper VanSteenhouse et al	?	?	?
Scotland/QEUH-3772FEE/2022	EPI_ISL_10337696	2022-02-16	Lighthouse Lab in Glasgow	Wellcome Sanger Institute for the COVID-19 Genomics UK (COG-UK) Consortium	Harper VanSteenhouse et al	?	?	?
Scotland/QEUH-377327B/2022	EPI_ISL_10422627	2022-02-18	Lighthouse Lab in Glasgow	Wellcome Sanger Institute for the COVID-19 Genomics UK (COG-UK) Consortium	Harper VanSteenhouse et al	?	?	?
Scotland/QEUH-3773299/2022	EPI_ISL_10422616	2022-02-18	Lighthouse Lab in Glasgow	Wellcome Sanger Institute for the COVID-19 Genomics UK (COG-UK) Consortium	Harper VanSteenhouse et al	?	?	?
Scotland/QEUH-37732A8/2022	EPI_ISL_10337713	2022-02-18	Lighthouse Lab in Glasgow	Wellcome Sanger Institute for the COVID-19 Genomics UK (COG-UK) Consortium	Harper VanSteenhouse et al	?	?	?
Scotland/QEUH-377331E/2022	EPI_ISL_10337755	2022-02-17	Lighthouse Lab in Glasgow	Wellcome Sanger Institute for the COVID-19 Genomics UK (COG-UK) Consortium	Harper VanSteenhouse et al	?	?	?
Scotland/QEUH-377333C/2022	EPI_ISL_10337753	2022-02-18	Lighthouse Lab in Glasgow	Wellcome Sanger Institute for the COVID-19 Genomics UK (COG-UK) Consortium	Harper VanSteenhouse et al	?	?	?
Scotland/QEUH-37733D2/2022	EPI_ISL_10337694	2022-02-17	Lighthouse Lab in Glasgow	Wellcome Sanger Institute for the COVID-19 Genomics UK (COG-UK) Consortium	Harper VanSteenhouse et al	?	?	?
Scotland/QEUH-377341B/2022	EPI_ISL_10337712	2022-02-18	Lighthouse Lab in Glasgow	Wellcome Sanger Institute for the COVID-19 Genomics UK (COG-UK) Consortium	Harper VanSteenhouse et al	?	?	?
Scotland/QEUH-37734A2/2022	EPI_ISL_10422619	2022-02-17	Lighthouse Lab in Glasgow	Wellcome Sanger Institute for the COVID-19 Genomics UK (COG-UK) Consortium	Harper VanSteenhouse et al	?	?	?
Scotland/QEUH-3773F74/2022	EPI_ISL_10337688	2022-02-18	Lighthouse Lab in Glasgow	Wellcome Sanger Institute for the COVID-19 Genomics UK (COG-UK) Consortium	Harper VanSteenhouse et al	?	?	?
Scotland/QEUH-3774D4C/2022	EPI_ISL_10542841	2022-02-18	Lighthouse Lab in Glasgow	Wellcome Sanger Institute for the COVID-19 Genomics UK (COG-UK) Consortium	Harper VanSteenhouse et al	?	?	?
Scotland/QEUH-3774D5B/2022	EPI_ISL_10542984	2022-02-18	Lighthouse Lab in Glasgow	Wellcome Sanger Institute for the COVID-19 Genomics UK (COG-UK) Consortium	Harper VanSteenhouse et al	?	?	?
Scotland/QEUH-3774F37/2022	EPI_ISL_10542789	2022-02-18	Lighthouse Lab in Glasgow	Wellcome Sanger Institute for the COVID-19 Genomics UK (COG-UK) Consortium	Harper VanSteenhouse et al	?	?	?
Scotland/QEUH-3775006/2022	EPI_ISL_10542787	2022-02-18	Lighthouse Lab in Glasgow	Wellcome Sanger Institute for the COVID-19 Genomics UK (COG-UK) Consortium	Harper VanSteenhouse et al	?	?	?
Scotland/QEUH-377521F/2022	EPI_ISL_10543030	2022-02-18	Lighthouse Lab in Glasgow	Wellcome Sanger Institute for the COVID-19 Genomics UK (COG-UK) Consortium	Harper VanSteenhouse et al	?	?	?
Scotland/QEUH-37752B5/2022	EPI_ISL_10543039	2022-02-18	Lighthouse Lab in Glasgow	Wellcome Sanger Institute for the COVID-19 Genomics UK (COG-UK) Consortium	Harper VanSteenhouse et al	?	?	?
Scotland/QEUH-3775349/2022	EPI_ISL_10541232	2022-02-18	Lighthouse Lab in Glasgow	Wellcome Sanger Institute for the COVID-19 Genomics UK (COG-UK) Consortium	Harper VanSteenhouse et al	?	?	?
Scotland/QEUH-3775358/2022	EPI_ISL_10541268	2022-02-18	Lighthouse Lab in Glasgow	Wellcome Sanger Institute for the COVID-19 Genomics UK (COG-UK) Consortium	Harper VanSteenhouse et al	?	?	?
Scotland/QEUH-3775507/2022	EPI_ISL_10541155	2022-02-18	Lighthouse Lab in Glasgow	Wellcome Sanger Institute for the COVID-19 Genomics UK (COG-UK) Consortium	Harper VanSteenhouse et al	?	?	?
Scotland/QEUH-3775534/2022	EPI_ISL_10541370	2022-02-18	Lighthouse Lab in Glasgow	Wellcome Sanger Institute for the COVID-19 Genomics UK (COG-UK) Consortium	Harper VanSteenhouse et al	?	?	?
Scotland/QEUH-377576B/2022	EPI_ISL_10541085	2022-02-18	Lighthouse Lab in Glasgow	Wellcome Sanger Institute for the COVID-19 Genomics UK (COG-UK) Consortium	Harper VanSteenhouse et al	?	?	?
Scotland/QEUH-3775859/2022	EPI_ISL_10541336	2022-02-18	Lighthouse Lab in Glasgow	Wellcome Sanger Institute for the COVID-19 Genomics UK (COG-UK) Consortium	Harper VanSteenhouse et al	?	?	?
Scotland/QEUH-377665E/2022	EPI_ISL_10339239	2022-02-17	Lighthouse Lab in Glasgow	Wellcome Sanger Institute for the COVID-19 Genomics UK (COG-UK) Consortium	Harper VanSteenhouse et al	?	?	?
Scotland/QEUH-37766D6/2022	EPI_ISL_10422540	2022-02-17	Lighthouse Lab in Glasgow	Wellcome Sanger Institute for the COVID-19 Genomics UK (COG-UK) Consortium	Harper VanSteenhouse et al	?	?	?
Scotland/QEUH-377672E/2022	EPI_ISL_10422539	2022-02-17	Lighthouse Lab in Glasgow	Wellcome Sanger Institute for the COVID-19 Genomics UK (COG-UK) Consortium	Harper VanSteenhouse et al	?	?	?
Scotland/QEUH-377680D/2022	EPI_ISL_10339083	2022-02-17	Lighthouse Lab in Glasgow	Wellcome Sanger Institute for the COVID-19 Genomics UK (COG-UK) Consortium	Harper VanSteenhouse et al	?	?	?
Scotland/QEUH-377683A/2022	EPI_ISL_10422550	2022-02-17	Lighthouse Lab in Glasgow	Wellcome Sanger Institute for the COVID-19 Genomics UK (COG-UK) Consortium	Harper VanSteenhouse et al	?	?	?
Scotland/QEUH-3776AF8/2022	EPI_ISL_10339207	2022-02-17	Lighthouse Lab in Glasgow	Wellcome Sanger Institute for the COVID-19 Genomics UK (COG-UK) Consortium	Harper VanSteenhouse et al	?	?	?
Scotland/QEUH-3776B8C/2022	EPI_ISL_10422542	2022-02-17	Lighthouse Lab in Glasgow	Wellcome Sanger Institute for the COVID-19 Genomics UK (COG-UK) Consortium	Harper VanSteenhouse et al	?	?	?
Scotland/QEUH-3776BE6/2022	EPI_ISL_10339336	2022-02-17	Lighthouse Lab in Glasgow	Wellcome Sanger Institute for the COVID-19 Genomics UK (COG-UK) Consortium	Harper VanSteenhouse et al	?	?	?
Scotland/QEUH-3776C10/2022	EPI_ISL_10422522	2022-02-17	Lighthouse Lab in Glasgow	Wellcome Sanger Institute for the COVID-19 Genomics UK (COG-UK) Consortium	Harper VanSteenhouse et al	?	?	?
Scotland/QEUH-3776C89/2022	EPI_ISL_10422534	2022-02-17	Lighthouse Lab in Glasgow	Wellcome Sanger Institute for the COVID-19 Genomics UK (COG-UK) Consortium	Harper VanSteenhouse et al	?	?	?
Scotland/QEUH-37781E2/2022	EPI_ISL_10337599	2022-02-18	Lighthouse Lab in Glasgow	Wellcome Sanger Institute for the COVID-19 Genomics UK (COG-UK) Consortium	Harper VanSteenhouse et al	?	?	?
Scotland/QEUH-3778276/2022	EPI_ISL_10337383	2022-02-18	Lighthouse Lab in Glasgow	Wellcome Sanger Institute for the COVID-19 Genomics UK (COG-UK) Consortium	Harper VanSteenhouse et al	?	?	?
Scotland/QEUH-37782EF/2022	EPI_ISL_10422607	2022-02-18	Lighthouse Lab in Glasgow	Wellcome Sanger Institute for the COVID-19 Genomics UK (COG-UK) Consortium	Harper VanSteenhouse et al	?	?	?
Scotland/QEUH-3778391/2022	EPI_ISL_10337399	2022-02-18	Lighthouse Lab in Glasgow	Wellcome Sanger Institute for the COVID-19 Genomics UK (COG-UK) Consortium	Harper VanSteenhouse et al	?	?	?
Scotland/QEUH-377849E/2022	EPI_ISL_10337487	2022-02-18	Lighthouse Lab in Glasgow	Wellcome Sanger Institute for the COVID-19 Genomics UK (COG-UK) Consortium	Harper VanSteenhouse et al	?	?	?
Scotland/QEUH-377864D/2022	EPI_ISL_10422581	2022-02-18	Lighthouse Lab in Glasgow	Wellcome Sanger Institute for the COVID-19 Genomics UK (COG-UK) Consortium	Harper VanSteenhouse et al	?	?	?
Scotland/QEUH-37786C5/2022	EPI_ISL_10337465	2022-02-18	Lighthouse Lab in Glasgow	Wellcome Sanger Institute for the COVID-19 Genomics UK (COG-UK) Consortium	Harper VanSteenhouse et al	?	?	?
Scotland/QEUH-3778F15/2022	EPI_ISL_10541242	2022-02-18	Lighthouse Lab in Glasgow	Wellcome Sanger Institute for the COVID-19 Genomics UK (COG-UK) Consortium	Harper VanSteenhouse et al	?	?	?
Scotland/QEUH-37792DF/2022	EPI_ISL_10541219	2022-02-17	Lighthouse Lab in Glasgow	Wellcome Sanger Institute for the COVID-19 Genomics UK (COG-UK) Consortium	Harper VanSteenhouse et al	?	?	?
Scotland/QEUH-377959A/2022	EPI_ISL_10422599	2022-02-18	Lighthouse Lab in Glasgow	Wellcome Sanger Institute for the COVID-19 Genomics UK (COG-UK) Consortium	Harper VanSteenhouse et al	?	?	?
Scotland/QEUH-3779749/2022	EPI_ISL_10337380	2022-02-18	Lighthouse Lab in Glasgow	Wellcome Sanger Institute for the COVID-19 Genomics UK (COG-UK) Consortium	Harper VanSteenhouse et al	?	?	?
Scotland/QEUH-3779767/2022	EPI_ISL_10337586	2022-02-18	Lighthouse Lab in Glasgow	Wellcome Sanger Institute for the COVID-19 Genomics UK (COG-UK) Consortium	Harper VanSteenhouse et al	?	?	?
Scotland/QEUH-3779785/2022	EPI_ISL_10337581	2022-02-18	Lighthouse Lab in Glasgow	Wellcome Sanger Institute for the COVID-19 Genomics UK (COG-UK) Consortium	Harper VanSteenhouse et al	?	?	?
Scotland/QEUH-37797B2/2022	EPI_ISL_10337386	2022-02-18	Lighthouse Lab in Glasgow	Wellcome Sanger Institute for the COVID-19 Genomics UK (COG-UK) Consortium	Harper VanSteenhouse et al	?	?	?
Scotland/QEUH-3779D29/2022	EPI_ISL_10422582	2022-02-18	Lighthouse Lab in Glasgow	Wellcome Sanger Institute for the COVID-19 Genomics UK (COG-UK) Consortium	Harper VanSteenhouse et al	?	?	?
Scotland/QEUH-3779D38/2022	EPI_ISL_10337652	2022-02-18	Lighthouse Lab in Glasgow	Wellcome Sanger Institute for the COVID-19 Genomics UK (COG-UK) Consortium	Harper VanSteenhouse et al	?	?	?
Scotland/QEUH-3779DDE/2022	EPI_ISL_10337569	2022-02-18	Lighthouse Lab in Glasgow	Wellcome Sanger Institute for the COVID-19 Genomics UK (COG-UK) Consortium	Harper VanSteenhouse et al	?	?	?
Scotland/QEUH-3779F7E/2022	EPI_ISL_10337384	2022-02-18	Lighthouse Lab in Glasgow	Wellcome Sanger Institute for the COVID-19 Genomics UK (COG-UK) Consortium	Harper VanSteenhouse et al	?	?	?
Scotland/QEUH-3779FD8/2022	EPI_ISL_10337595	2022-02-18	Lighthouse Lab in Glasgow	Wellcome Sanger Institute for the COVID-19 Genomics UK (COG-UK) Consortium	Harper VanSteenhouse et al	?	?	?
Scotland/QEUH-377A3DB/2022	EPI_ISL_10337556	2022-02-18	Lighthouse Lab in Glasgow	Wellcome Sanger Institute for the COVID-19 Genomics UK (COG-UK) Consortium	Harper VanSteenhouse et al	?	?	?
Scotland/QEUH-377A60F/2022	EPI_ISL_10542237	2022-02-18	Lighthouse Lab in Glasgow	Wellcome Sanger Institute for the COVID-19 Genomics UK (COG-UK) Consortium	Harper VanSteenhouse et al	?	?	?
Scotland/QEUH-377A7FD/2022	EPI_ISL_10542173	2022-02-18	Lighthouse Lab in Glasgow	Wellcome Sanger Institute for the COVID-19 Genomics UK (COG-UK) Consortium	Harper VanSteenhouse et al	?	?	?
Scotland/QEUH-377A8FA/2022	EPI_ISL_10542177	2022-02-18	Lighthouse Lab in Glasgow	Wellcome Sanger Institute for the COVID-19 Genomics UK (COG-UK) Consortium	Harper VanSteenhouse et al	?	?	?
Scotland/QEUH-377A9F7/2022	EPI_ISL_10542501	2022-02-18	Lighthouse Lab in Glasgow	Wellcome Sanger Institute for the COVID-19 Genomics UK (COG-UK) Consortium	Harper VanSteenhouse et al	?	?	?
Scotland/QEUH-377AA8B/2022	EPI_ISL_10542259	2022-02-18	Lighthouse Lab in Glasgow	Wellcome Sanger Institute for the COVID-19 Genomics UK (COG-UK) Consortium	Harper VanSteenhouse et al	?	?	?
Scotland/QEUH-377ABA6/2022	EPI_ISL_10542480	2022-02-17	Lighthouse Lab in Glasgow	Wellcome Sanger Institute for the COVID-19 Genomics UK (COG-UK) Consortium	Harper VanSteenhouse et al	?	?	?
Scotland/QEUH-377ABB5/2022	EPI_ISL_10542516	2022-02-18	Lighthouse Lab in Glasgow	Wellcome Sanger Institute for the COVID-19 Genomics UK (COG-UK) Consortium	Harper VanSteenhouse et al	?	?	?
Scotland/QEUH-377AC76/2022	EPI_ISL_10542532	2022-02-18	Lighthouse Lab in Glasgow	Wellcome Sanger Institute for the COVID-19 Genomics UK (COG-UK) Consortium	Harper VanSteenhouse et al	?	?	?
Scotland/QEUH-377B01F/2022	EPI_ISL_10542620	2022-02-18	Lighthouse Lab in Glasgow	Wellcome Sanger Institute for the COVID-19 Genomics UK (COG-UK) Consortium	Harper VanSteenhouse et al	?	?	?
Scotland/QEUH-377B088/2022	EPI_ISL_10542162	2022-02-17	Lighthouse Lab in Glasgow	Wellcome Sanger Institute for the COVID-19 Genomics UK (COG-UK) Consortium	Harper VanSteenhouse et al	?	?	?
Scotland/QEUH-377B1D0/2022	EPI_ISL_10338548	2022-02-17	Lighthouse Lab in Glasgow	Wellcome Sanger Institute for the COVID-19 Genomics UK (COG-UK) Consortium	Harper VanSteenhouse et al	?	?	?
Scotland/QEUH-377B255/2022	EPI_ISL_10338474	2022-02-17	Lighthouse Lab in Glasgow	Wellcome Sanger Institute for the COVID-19 Genomics UK (COG-UK) Consortium	Harper VanSteenhouse et al	?	?	?
Scotland/QEUH-377B3BC/2022	EPI_ISL_10338495	2022-02-17	Lighthouse Lab in Glasgow	Wellcome Sanger Institute for the COVID-19 Genomics UK (COG-UK) Consortium	Harper VanSteenhouse et al	?	?	?
Scotland/QEUH-377B5B6/2022	EPI_ISL_10338457	2022-02-17	Lighthouse Lab in Glasgow	Wellcome Sanger Institute for the COVID-19 Genomics UK (COG-UK) Consortium	Harper VanSteenhouse et al	?	?	?
Scotland/QEUH-377B5E3/2022	EPI_ISL_10338562	2022-02-17	Lighthouse Lab in Glasgow	Wellcome Sanger Institute for the COVID-19 Genomics UK (COG-UK) Consortium	Harper VanSteenhouse et al	?	?	?
Scotland/QEUH-377B817/2022	EPI_ISL_10338551	2022-02-18	Lighthouse Lab in Glasgow	Wellcome Sanger Institute for the COVID-19 Genomics UK (COG-UK) Consortium	Harper VanSteenhouse et al	?	?	?
Scotland/QEUH-377BDBE/2022	EPI_ISL_10542304	2022-02-18	Lighthouse Lab in Glasgow	Wellcome Sanger Institute for the COVID-19 Genomics UK (COG-UK) Consortium	Harper VanSteenhouse et al	?	?	?
Scotland/QEUH-377BDDC/2022	EPI_ISL_10542352	2022-02-18	Lighthouse Lab in Glasgow	Wellcome Sanger Institute for the COVID-19 Genomics UK (COG-UK) Consortium	Harper VanSteenhouse et al	?	?	?
Scotland/QEUH-377BF9A/2022	EPI_ISL_10542588	2022-02-18	Lighthouse Lab in Glasgow	Wellcome Sanger Institute for the COVID-19 Genomics UK (COG-UK) Consortium	Harper VanSteenhouse et al	?	?	?
Scotland/QEUH-377BFB8/2022	EPI_ISL_10542141	2022-02-18	Lighthouse Lab in Glasgow	Wellcome Sanger Institute for the COVID-19 Genomics UK (COG-UK) Consortium	Harper VanSteenhouse et al	?	?	?
Scotland/QEUH-377C1B1/2022	EPI_ISL_10542528	2022-02-18	Lighthouse Lab in Glasgow	Wellcome Sanger Institute for the COVID-19 Genomics UK (COG-UK) Consortium	Harper VanSteenhouse et al	?	?	?
Scotland/QEUH-377C1EE/2022	EPI_ISL_10542178	2022-02-18	Lighthouse Lab in Glasgow	Wellcome Sanger Institute for the COVID-19 Genomics UK (COG-UK) Consortium	Harper VanSteenhouse et al	?	?	?
Scotland/QEUH-377C209/2022	EPI_ISL_10542335	2022-02-18	Lighthouse Lab in Glasgow	Wellcome Sanger Institute for the COVID-19 Genomics UK (COG-UK) Consortium	Harper VanSteenhouse et al	?	?	?
Scotland/QEUH-377C2BE/2022	EPI_ISL_10422676	2022-02-18	Lighthouse Lab in Glasgow	Wellcome Sanger Institute for the COVID-19 Genomics UK (COG-UK) Consortium	Harper VanSteenhouse et al	?	?	?
Scotland/QEUH-377C4B8/2022	EPI_ISL_10338522	2022-02-18	Lighthouse Lab in Glasgow	Wellcome Sanger Institute for the COVID-19 Genomics UK (COG-UK) Consortium	Harper VanSteenhouse et al	?	?	?
Scotland/QEUH-377C55B/2022	EPI_ISL_10338500	2022-02-18	Lighthouse Lab in Glasgow	Wellcome Sanger Institute for the COVID-19 Genomics UK (COG-UK) Consortium	Harper VanSteenhouse et al	?	?	?
Scotland/QEUH-377C5E2/2022	EPI_ISL_10338603	2022-02-18	Lighthouse Lab in Glasgow	Wellcome Sanger Institute for the COVID-19 Genomics UK (COG-UK) Consortium	Harper VanSteenhouse et al	?	?	?
Scotland/QEUH-377CF02/2022	EPI_ISL_10541800	2022-02-18	Lighthouse Lab in Glasgow	Wellcome Sanger Institute for the COVID-19 Genomics UK (COG-UK) Consortium	Harper VanSteenhouse et al	?	?	?
Scotland/QEUH-377D2EA/2022	EPI_ISL_10542031	2022-02-18	Lighthouse Lab in Glasgow	Wellcome Sanger Institute for the COVID-19 Genomics UK (COG-UK) Consortium	Harper VanSteenhouse et al	?	?	?
Scotland/QEUH-377D332/2022	EPI_ISL_10542095	2022-02-18	Lighthouse Lab in Glasgow	Wellcome Sanger Institute for the COVID-19 Genomics UK (COG-UK) Consortium	Harper VanSteenhouse et al	?	?	?
Scotland/QEUH-377D350/2022	EPI_ISL_10541873	2022-02-18	Lighthouse Lab in Glasgow	Wellcome Sanger Institute for the COVID-19 Genomics UK (COG-UK) Consortium	Harper VanSteenhouse et al	?	?	?
Scotland/QEUH-377D47B/2022	EPI_ISL_10541998	2022-02-18	Lighthouse Lab in Glasgow	Wellcome Sanger Institute for the COVID-19 Genomics UK (COG-UK) Consortium	Harper VanSteenhouse et al	?	?	?
Scotland/QEUH-377D51E/2022	EPI_ISL_10541794	2022-02-18	Lighthouse Lab in Glasgow	Wellcome Sanger Institute for the COVID-19 Genomics UK (COG-UK) Consortium	Harper VanSteenhouse et al	?	?	?
Scotland/QEUH-377D52D/2022	EPI_ISL_10542070	2022-02-18	Lighthouse Lab in Glasgow	Wellcome Sanger Institute for the COVID-19 Genomics UK (COG-UK) Consortium	Harper VanSteenhouse et al	?	?	?
Scotland/QEUH-377D5A5/2022	EPI_ISL_10542099	2022-02-18	Lighthouse Lab in Glasgow	Wellcome Sanger Institute for the COVID-19 Genomics UK (COG-UK) Consortium	Harper VanSteenhouse et al	?	?	?
Scotland/QEUH-377D5F0/2022	EPI_ISL_10541952	2022-02-18	Lighthouse Lab in Glasgow	Wellcome Sanger Institute for the COVID-19 Genomics UK (COG-UK) Consortium	Harper VanSteenhouse et al	?	?	?
Scotland/QEUH-377D8D9/2022	EPI_ISL_10542033	2022-02-18	Lighthouse Lab in Glasgow	Wellcome Sanger Institute for the COVID-19 Genomics UK (COG-UK) Consortium	Harper VanSteenhouse et al	?	?	?
Scotland/QEUH-377DB0D/2022	EPI_ISL_10542058	2022-02-18	Lighthouse Lab in Glasgow	Wellcome Sanger Institute for the COVID-19 Genomics UK (COG-UK) Consortium	Harper VanSteenhouse et al	?	?	?
Scotland/QEUH-377DB94/2022	EPI_ISL_10542094	2022-02-18	Lighthouse Lab in Glasgow	Wellcome Sanger Institute for the COVID-19 Genomics UK (COG-UK) Consortium	Harper VanSteenhouse et al	?	?	?
Scotland/QEUH-377DD07/2022	EPI_ISL_10541885	2022-02-18	Lighthouse Lab in Glasgow	Wellcome Sanger Institute for the COVID-19 Genomics UK (COG-UK) Consortium	Harper VanSteenhouse et al	?	?	?
Scotland/QEUH-377DDBC/2022	EPI_ISL_10541827	2022-02-18	Lighthouse Lab in Glasgow	Wellcome Sanger Institute for the COVID-19 Genomics UK (COG-UK) Consortium	Harper VanSteenhouse et al	?	?	?
Scotland/QEUH-377DE04/2022	EPI_ISL_10542044	2022-02-18	Lighthouse Lab in Glasgow	Wellcome Sanger Institute for the COVID-19 Genomics UK (COG-UK) Consortium	Harper VanSteenhouse et al	?	?	?
Scotland/QEUH-377DFB6/2022	EPI_ISL_10541822	2022-02-18	Lighthouse Lab in Glasgow	Wellcome Sanger Institute for the COVID-19 Genomics UK (COG-UK) Consortium	Harper VanSteenhouse et al	?	?	?
Scotland/QEUH-377E03A/2022	EPI_ISL_10542010	2022-02-18	Lighthouse Lab in Glasgow	Wellcome Sanger Institute for the COVID-19 Genomics UK (COG-UK) Consortium	Harper VanSteenhouse et al	?	?	?
Scotland/QEUH-377E0B2/2022	EPI_ISL_10542045	2022-02-18	Lighthouse Lab in Glasgow	Wellcome Sanger Institute for the COVID-19 Genomics UK (COG-UK) Consortium	Harper VanSteenhouse et al	?	?	?
Scotland/QEUH-377E0C1/2022	EPI_ISL_10541859	2022-02-18	Lighthouse Lab in Glasgow	Wellcome Sanger Institute for the COVID-19 Genomics UK (COG-UK) Consortium	Harper VanSteenhouse et al	?	?	?
Scotland/QEUH-377E29E/2022	EPI_ISL_10541938	2022-02-18	Lighthouse Lab in Glasgow	Wellcome Sanger Institute for the COVID-19 Genomics UK (COG-UK) Consortium	Harper VanSteenhouse et al	?	?	?
Scotland/QEUH-377E331/2022	EPI_ISL_10541878	2022-02-17	Lighthouse Lab in Glasgow	Wellcome Sanger Institute for the COVID-19 Genomics UK (COG-UK) Consortium	Harper VanSteenhouse et al	?	?	?
Scotland/QEUH-377E44D/2022	EPI_ISL_10541874	2022-02-18	Lighthouse Lab in Glasgow	Wellcome Sanger Institute for the COVID-19 Genomics UK (COG-UK) Consortium	Harper VanSteenhouse et al	?	?	?
Scotland/QEUH-377E50E/2022	EPI_ISL_10542113	2022-02-18	Lighthouse Lab in Glasgow	Wellcome Sanger Institute for the COVID-19 Genomics UK (COG-UK) Consortium	Harper VanSteenhouse et al	?	?	?
Scotland/QEUH-377E52C/2022	EPI_ISL_10541977	2022-02-18	Lighthouse Lab in Glasgow	Wellcome Sanger Institute for the COVID-19 Genomics UK (COG-UK) Consortium	Harper VanSteenhouse et al	?	?	?
Scotland/QEUH-377E568/2022	EPI_ISL_10541898	2022-02-18	Lighthouse Lab in Glasgow	Wellcome Sanger Institute for the COVID-19 Genomics UK (COG-UK) Consortium	Harper VanSteenhouse et al	?	?	?
Scotland/QEUH-377F1BE/2022	EPI_ISL_10335477	2022-02-18	Lighthouse Lab in Glasgow	Wellcome Sanger Institute for the COVID-19 Genomics UK (COG-UK) Consortium	Harper VanSteenhouse et al	?	?	?
Scotland/QEUH-377F206/2022	EPI_ISL_10335564	2022-02-18	Lighthouse Lab in Glasgow	Wellcome Sanger Institute for the COVID-19 Genomics UK (COG-UK) Consortium	Harper VanSteenhouse et al	?	?	?
Scotland/QEUH-377F303/2022	EPI_ISL_10335299	2022-02-18	Lighthouse Lab in Glasgow	Wellcome Sanger Institute for the COVID-19 Genomics UK (COG-UK) Consortium	Harper VanSteenhouse et al	?	?	?
Scotland/QEUH-377F321/2022	EPI_ISL_10335615	2022-02-18	Lighthouse Lab in Glasgow	Wellcome Sanger Institute for the COVID-19 Genomics UK (COG-UK) Consortium	Harper VanSteenhouse et al	?	?	?
Scotland/QEUH-377F39A/2022	EPI_ISL_10335473	2022-02-18	Lighthouse Lab in Glasgow	Wellcome Sanger Institute for the COVID-19 Genomics UK (COG-UK) Consortium	Harper VanSteenhouse et al	?	?	?
Scotland/QEUH-377F549/2022	EPI_ISL_10335313	2022-02-18	Lighthouse Lab in Glasgow	Wellcome Sanger Institute for the COVID-19 Genomics UK (COG-UK) Consortium	Harper VanSteenhouse et al	?	?	?
Scotland/QEUH-377F5D0/2022	EPI_ISL_10335585	2022-02-18	Lighthouse Lab in Glasgow	Wellcome Sanger Institute for the COVID-19 Genomics UK (COG-UK) Consortium	Harper VanSteenhouse et al	?	?	?
Scotland/QEUH-377F5FE/2022	EPI_ISL_10335317	2022-02-18	Lighthouse Lab in Glasgow	Wellcome Sanger Institute for the COVID-19 Genomics UK (COG-UK) Consortium	Harper VanSteenhouse et al	?	?	?
Scotland/QEUH-377F6FB/2022	EPI_ISL_10335412	2022-02-18	Lighthouse Lab in Glasgow	Wellcome Sanger Institute for the COVID-19 Genomics UK (COG-UK) Consortium	Harper VanSteenhouse et al	?	?	?
Scotland/QEUH-377F734/2022	EPI_ISL_10335478	2022-02-18	Lighthouse Lab in Glasgow	Wellcome Sanger Institute for the COVID-19 Genomics UK (COG-UK) Consortium	Harper VanSteenhouse et al	?	?	?
Scotland/QEUH-377F752/2022	EPI_ISL_10335549	2022-02-18	Lighthouse Lab in Glasgow	Wellcome Sanger Institute for the COVID-19 Genomics UK (COG-UK) Consortium	Harper VanSteenhouse et al	?	?	?
Scotland/QEUH-378034B/2022	EPI_ISL_10548772	2022-02-18	Lighthouse Lab in Glasgow	Wellcome Sanger Institute for the COVID-19 Genomics UK (COG-UK) Consortium	Harper VanSteenhouse et al	?	?	?
Scotland/QEUH-37804C0/2022	EPI_ISL_10548979	2022-02-18	Lighthouse Lab in Glasgow	Wellcome Sanger Institute for the COVID-19 Genomics UK (COG-UK) Consortium	Harper VanSteenhouse et al	?	?	?
Scotland/QEUH-3780536/2022	EPI_ISL_10548722	2022-02-18	Lighthouse Lab in Glasgow	Wellcome Sanger Institute for the COVID-19 Genomics UK (COG-UK) Consortium	Harper VanSteenhouse et al	?	?	?
Scotland/QEUH-3780590/2022	EPI_ISL_10548763	2022-02-18	Lighthouse Lab in Glasgow	Wellcome Sanger Institute for the COVID-19 Genomics UK (COG-UK) Consortium	Harper VanSteenhouse et al	?	?	?
Scotland/QEUH-3780651/2022	EPI_ISL_10548760	2022-02-18	Lighthouse Lab in Glasgow	Wellcome Sanger Institute for the COVID-19 Genomics UK (COG-UK) Consortium	Harper VanSteenhouse et al	?	?	?
Scotland/QEUH-3780712/2022	EPI_ISL_10548756	2022-02-18	Lighthouse Lab in Glasgow	Wellcome Sanger Institute for the COVID-19 Genomics UK (COG-UK) Consortium	Harper VanSteenhouse et al	?	?	?
Scotland/QEUH-378074F/2022	EPI_ISL_10548956	2022-02-18	Lighthouse Lab in Glasgow	Wellcome Sanger Institute for the COVID-19 Genomics UK (COG-UK) Consortium	Harper VanSteenhouse et al	?	?	?
Scotland/QEUH-378084C/2022	EPI_ISL_10548942	2022-02-18	Lighthouse Lab in Glasgow	Wellcome Sanger Institute for the COVID-19 Genomics UK (COG-UK) Consortium	Harper VanSteenhouse et al	?	?	?
Scotland/QEUH-37808D3/2022	EPI_ISL_10548833	2022-02-18	Lighthouse Lab in Glasgow	Wellcome Sanger Institute for the COVID-19 Genomics UK (COG-UK) Consortium	Harper VanSteenhouse et al	?	?	?
Scotland/QEUH-37814CF/2022	EPI_ISL_10548668	2022-02-18	Lighthouse Lab in Glasgow	Wellcome Sanger Institute for the COVID-19 Genomics UK (COG-UK) Consortium	Harper VanSteenhouse et al	?	?	?
Scotland/QEUH-3781544/2022	EPI_ISL_10548828	2022-02-18	Lighthouse Lab in Glasgow	Wellcome Sanger Institute for the COVID-19 Genomics UK (COG-UK) Consortium	Harper VanSteenhouse et al	?	?	?
Scotland/QEUH-37815DB/2022	EPI_ISL_10548797	2022-02-18	Lighthouse Lab in Glasgow	Wellcome Sanger Institute for the COVID-19 Genomics UK (COG-UK) Consortium	Harper VanSteenhouse et al	?	?	?
Scotland/QEUH-37815EA/2022	EPI_ISL_10548817	2022-02-18	Lighthouse Lab in Glasgow	Wellcome Sanger Institute for the COVID-19 Genomics UK (COG-UK) Consortium	Harper VanSteenhouse et al	?	?	?
Scotland/QEUH-37818F0/2022	EPI_ISL_10548850	2022-02-18	Lighthouse Lab in Glasgow	Wellcome Sanger Institute for the COVID-19 Genomics UK (COG-UK) Consortium	Harper VanSteenhouse et al	?	?	?
Scotland/QEUH-3781993/2022	EPI_ISL_10548896	2022-02-18	Lighthouse Lab in Glasgow	Wellcome Sanger Institute for the COVID-19 Genomics UK (COG-UK) Consortium	Harper VanSteenhouse et al	?	?	?
Scotland/QEUH-3781A45/2022	EPI_ISL_10548990	2022-02-18	Lighthouse Lab in Glasgow	Wellcome Sanger Institute for the COVID-19 Genomics UK (COG-UK) Consortium	Harper VanSteenhouse et al	?	?	?
Scotland/QEUH-3781A54/2022	EPI_ISL_10548872	2022-02-18	Lighthouse Lab in Glasgow	Wellcome Sanger Institute for the COVID-19 Genomics UK (COG-UK) Consortium	Harper VanSteenhouse et al	?	?	?
Scotland/QEUH-3781A63/2022	EPI_ISL_10548873	2022-02-18	Lighthouse Lab in Glasgow	Wellcome Sanger Institute for the COVID-19 Genomics UK (COG-UK) Consortium	Harper VanSteenhouse et al	?	?	?
Scotland/QEUH-3781B42/2022	EPI_ISL_10338971	2022-02-18	Lighthouse Lab in Glasgow	Wellcome Sanger Institute for the COVID-19 Genomics UK (COG-UK) Consortium	Harper VanSteenhouse et al	?	?	?
Scotland/QEUH-3781B8E/2022	EPI_ISL_10338775	2022-02-18	Lighthouse Lab in Glasgow	Wellcome Sanger Institute for the COVID-19 Genomics UK (COG-UK) Consortium	Harper VanSteenhouse et al	?	?	?
Scotland/QEUH-3781C9A/2022	EPI_ISL_10338893	2022-02-18	Lighthouse Lab in Glasgow	Wellcome Sanger Institute for the COVID-19 Genomics UK (COG-UK) Consortium	Harper VanSteenhouse et al	?	?	?
Scotland/QEUH-3781D00/2022	EPI_ISL_10422493	2022-02-18	Lighthouse Lab in Glasgow	Wellcome Sanger Institute for the COVID-19 Genomics UK (COG-UK) Consortium	Harper VanSteenhouse et al	?	?	?
Scotland/QEUH-3781E0D/2022	EPI_ISL_10338869	2022-02-18	Lighthouse Lab in Glasgow	Wellcome Sanger Institute for the COVID-19 Genomics UK (COG-UK) Consortium	Harper VanSteenhouse et al	?	?	?
Scotland/QEUH-3781FEC/2022	EPI_ISL_10338739	2022-02-18	Lighthouse Lab in Glasgow	Wellcome Sanger Institute for the COVID-19 Genomics UK (COG-UK) Consortium	Harper VanSteenhouse et al	?	?	?
Scotland/QEUH-37820CA/2022	EPI_ISL_10335589	2022-02-18	Lighthouse Lab in Glasgow	Wellcome Sanger Institute for the COVID-19 Genomics UK (COG-UK) Consortium	Harper VanSteenhouse et al	?	?	?
Scotland/QEUH-37838D0/2022	EPI_ISL_10338832	2022-02-18	Lighthouse Lab in Glasgow	Wellcome Sanger Institute for the COVID-19 Genomics UK (COG-UK) Consortium	Harper VanSteenhouse et al	?	?	?
Scotland/QEUH-37838EF/2022	EPI_ISL_10338972	2022-02-18	Lighthouse Lab in Glasgow	Wellcome Sanger Institute for the COVID-19 Genomics UK (COG-UK) Consortium	Harper VanSteenhouse et al	?	?	?
Scotland/QEUH-3783964/2022	EPI_ISL_10338882	2022-02-18	Lighthouse Lab in Glasgow	Wellcome Sanger Institute for the COVID-19 Genomics UK (COG-UK) Consortium	Harper VanSteenhouse et al	?	?	?
Scotland/QEUH-3783ACB/2022	EPI_ISL_10338796	2022-02-18	Lighthouse Lab in Glasgow	Wellcome Sanger Institute for the COVID-19 Genomics UK (COG-UK) Consortium	Harper VanSteenhouse et al	?	?	?
Scotland/QEUH-3783CB6/2022	EPI_ISL_10338901	2022-02-18	Lighthouse Lab in Glasgow	Wellcome Sanger Institute for the COVID-19 Genomics UK (COG-UK) Consortium	Harper VanSteenhouse et al	?	?	?
Scotland/QEUH-3783D0E/2022	EPI_ISL_10422504	2022-02-18	Lighthouse Lab in Glasgow	Wellcome Sanger Institute for the COVID-19 Genomics UK (COG-UK) Consortium	Harper VanSteenhouse et al	?	?	?
Scotland/QEUH-3783D68/2022	EPI_ISL_10338755	2022-02-18	Lighthouse Lab in Glasgow	Wellcome Sanger Institute for the COVID-19 Genomics UK (COG-UK) Consortium	Harper VanSteenhouse et al	?	?	?
Scotland/QEUH-3783EB0/2022	EPI_ISL_10540273	2022-02-18	Lighthouse Lab in Glasgow	Wellcome Sanger Institute for the COVID-19 Genomics UK (COG-UK) Consortium	Harper VanSteenhouse et al	?	?	?
Scotland/QEUH-3783F44/2022	EPI_ISL_10540208	2022-02-18	Lighthouse Lab in Glasgow	Wellcome Sanger Institute for the COVID-19 Genomics UK (COG-UK) Consortium	Harper VanSteenhouse et al	?	?	?
Scotland/QEUH-3783F71/2022	EPI_ISL_10541015	2022-02-18	Lighthouse Lab in Glasgow	Wellcome Sanger Institute for the COVID-19 Genomics UK (COG-UK) Consortium	Harper VanSteenhouse et al	?	?	?
Scotland/QEUH-3783F9F/2022	EPI_ISL_10540647	2022-02-18	Lighthouse Lab in Glasgow	Wellcome Sanger Institute for the COVID-19 Genomics UK (COG-UK) Consortium	Harper VanSteenhouse et al	?	?	?
Scotland/QEUH-378408C/2022	EPI_ISL_10540261	2022-02-17	Lighthouse Lab in Glasgow	Wellcome Sanger Institute for the COVID-19 Genomics UK (COG-UK) Consortium	Harper VanSteenhouse et al	?	?	?
Scotland/QEUH-37840E6/2022	EPI_ISL_10540216	2022-02-18	Lighthouse Lab in Glasgow	Wellcome Sanger Institute for the COVID-19 Genomics UK (COG-UK) Consortium	Harper VanSteenhouse et al	?	?	?
Scotland/QEUH-378415C/2022	EPI_ISL_10540637	2022-02-18	Lighthouse Lab in Glasgow	Wellcome Sanger Institute for the COVID-19 Genomics UK (COG-UK) Consortium	Harper VanSteenhouse et al	?	?	?
Scotland/QEUH-37842A4/2022	EPI_ISL_10540726	2022-02-17	Lighthouse Lab in Glasgow	Wellcome Sanger Institute for the COVID-19 Genomics UK (COG-UK) Consortium	Harper VanSteenhouse et al	?	?	?
Scotland/QEUH-3784338/2022	EPI_ISL_10540223	2022-02-17	Lighthouse Lab in Glasgow	Wellcome Sanger Institute for the COVID-19 Genomics UK (COG-UK) Consortium	Harper VanSteenhouse et al	?	?	?
Scotland/QEUH-37854AD/2022	EPI_ISL_10338128	2022-02-18	Lighthouse Lab in Glasgow	Wellcome Sanger Institute for the COVID-19 Genomics UK (COG-UK) Consortium	Harper VanSteenhouse et al	?	?	?
Scotland/QEUH-37854E9/2022	EPI_ISL_10338176	2022-02-18	Lighthouse Lab in Glasgow	Wellcome Sanger Institute for the COVID-19 Genomics UK (COG-UK) Consortium	Harper VanSteenhouse et al	?	?	?
Scotland/QEUH-3785522/2022	EPI_ISL_10338174	2022-02-18	Lighthouse Lab in Glasgow	Wellcome Sanger Institute for the COVID-19 Genomics UK (COG-UK) Consortium	Harper VanSteenhouse et al	?	?	?
Scotland/QEUH-3785B8A/2022	EPI_ISL_10338146	2022-02-18	Lighthouse Lab in Glasgow	Wellcome Sanger Institute for the COVID-19 Genomics UK (COG-UK) Consortium	Harper VanSteenhouse et al	?	?	?
Scotland/QEUH-3785BD5/2022	EPI_ISL_10338221	2022-02-18	Lighthouse Lab in Glasgow	Wellcome Sanger Institute for the COVID-19 Genomics UK (COG-UK) Consortium	Harper VanSteenhouse et al	?	?	?
Scotland/QEUH-3785CB4/2022	EPI_ISL_10338322	2022-02-17	Lighthouse Lab in Glasgow	Wellcome Sanger Institute for the COVID-19 Genomics UK (COG-UK) Consortium	Harper VanSteenhouse et al	?	?	?
Scotland/QEUH-3785CC3/2022	EPI_ISL_10338265	2022-02-18	Lighthouse Lab in Glasgow	Wellcome Sanger Institute for the COVID-19 Genomics UK (COG-UK) Consortium	Harper VanSteenhouse et al	?	?	?
Scotland/QEUH-3785D1B/2022	EPI_ISL_10338162	2022-02-18	Lighthouse Lab in Glasgow	Wellcome Sanger Institute for the COVID-19 Genomics UK (COG-UK) Consortium	Harper VanSteenhouse et al	?	?	?
Scotland/QEUH-3785FBB/2022	EPI_ISL_10422646	2022-02-18	Lighthouse Lab in Glasgow	Wellcome Sanger Institute for the COVID-19 Genomics UK (COG-UK) Consortium	Harper VanSteenhouse et al	?	?	?
Scotland/QEUH-3785FF7/2022	EPI_ISL_10338258	2022-02-17	Lighthouse Lab in Glasgow	Wellcome Sanger Institute for the COVID-19 Genomics UK (COG-UK) Consortium	Harper VanSteenhouse et al	?	?	?
Scotland/QEUH-3787326/2022	EPI_ISL_10548643	2022-02-18	Lighthouse Lab in Glasgow	Wellcome Sanger Institute for the COVID-19 Genomics UK (COG-UK) Consortium	Harper VanSteenhouse et al	?	?	?
Scotland/QEUH-3787371/2022	EPI_ISL_10548651	2022-02-18	Lighthouse Lab in Glasgow	Wellcome Sanger Institute for the COVID-19 Genomics UK (COG-UK) Consortium	Harper VanSteenhouse et al	?	?	?
Scotland/QEUH-378747E/2022	EPI_ISL_10543954	2022-02-18	Lighthouse Lab in Glasgow	Wellcome Sanger Institute for the COVID-19 Genomics UK (COG-UK) Consortium	Harper VanSteenhouse et al	?	?	?
Scotland/QEUH-378754E/2022	EPI_ISL_10548589	2022-02-18	Lighthouse Lab in Glasgow	Wellcome Sanger Institute for the COVID-19 Genomics UK (COG-UK) Consortium	Harper VanSteenhouse et al	?	?	?
Scotland/QEUH-3787678/2022	EPI_ISL_10543818	2022-02-18	Lighthouse Lab in Glasgow	Wellcome Sanger Institute for the COVID-19 Genomics UK (COG-UK) Consortium	Harper VanSteenhouse et al	?	?	?
Scotland/QEUH-3787766/2022	EPI_ISL_10544895	2022-02-18	Lighthouse Lab in Glasgow	Wellcome Sanger Institute for the COVID-19 Genomics UK (COG-UK) Consortium	Harper VanSteenhouse et al	?	?	?
Scotland/QEUH-37877B1/2022	EPI_ISL_10544327	2022-02-18	Lighthouse Lab in Glasgow	Wellcome Sanger Institute for the COVID-19 Genomics UK (COG-UK) Consortium	Harper VanSteenhouse et al	?	?	?
Scotland/QEUH-37877EE/2022	EPI_ISL_10548583	2022-02-18	Lighthouse Lab in Glasgow	Wellcome Sanger Institute for the COVID-19 Genomics UK (COG-UK) Consortium	Harper VanSteenhouse et al	?	?	?
Scotland/QEUH-37891FD/2022	EPI_ISL_10538458	2022-02-17	Lighthouse Lab in Glasgow	Wellcome Sanger Institute for the COVID-19 Genomics UK (COG-UK) Consortium	Harper VanSteenhouse et al	?	?	?
Scotland/QEUH-3789342/2022	EPI_ISL_10538593	2022-02-17	Lighthouse Lab in Glasgow	Wellcome Sanger Institute for the COVID-19 Genomics UK (COG-UK) Consortium	Harper VanSteenhouse et al	?	?	?
Scotland/QEUH-37893D9/2022	EPI_ISL_10538434	2022-02-17	Lighthouse Lab in Glasgow	Wellcome Sanger Institute for the COVID-19 Genomics UK (COG-UK) Consortium	Harper VanSteenhouse et al	?	?	?
Scotland/QEUH-37893F7/2022	EPI_ISL_10538360	2022-02-18	Lighthouse Lab in Glasgow	Wellcome Sanger Institute for the COVID-19 Genomics UK (COG-UK) Consortium	Harper VanSteenhouse et al	?	?	?
Scotland/QEUH-3789579/2022	EPI_ISL_10538384	2022-02-18	Lighthouse Lab in Glasgow	Wellcome Sanger Institute for the COVID-19 Genomics UK (COG-UK) Consortium	Harper VanSteenhouse et al	?	?	?
Scotland/QEUH-378A262/2022	EPI_ISL_10538522	2022-02-18	Lighthouse Lab in Glasgow	Wellcome Sanger Institute for the COVID-19 Genomics UK (COG-UK) Consortium	Harper VanSteenhouse et al	?	?	?
Scotland/QEUH-378A2BD/2022	EPI_ISL_10538377	2022-02-18	Lighthouse Lab in Glasgow	Wellcome Sanger Institute for the COVID-19 Genomics UK (COG-UK) Consortium	Harper VanSteenhouse et al	?	?	?
Scotland/QEUH-378A314/2022	EPI_ISL_10538585	2022-02-18	Lighthouse Lab in Glasgow	Wellcome Sanger Institute for the COVID-19 Genomics UK (COG-UK) Consortium	Harper VanSteenhouse et al	?	?	?
Scotland/QEUH-378A4A8/2022	EPI_ISL_10538492	2022-02-18	Lighthouse Lab in Glasgow	Wellcome Sanger Institute for the COVID-19 Genomics UK (COG-UK) Consortium	Harper VanSteenhouse et al	?	?	?
Scotland/QEUH-378A596/2022	EPI_ISL_10538326	2022-02-18	Lighthouse Lab in Glasgow	Wellcome Sanger Institute for the COVID-19 Genomics UK (COG-UK) Consortium	Harper VanSteenhouse et al	?	?	?
Scotland/QEUH-378A6A2/2022	EPI_ISL_10538367	2022-02-18	Lighthouse Lab in Glasgow	Wellcome Sanger Institute for the COVID-19 Genomics UK (COG-UK) Consortium	Harper VanSteenhouse et al	?	?	?
Scotland/QEUH-378A851/2022	EPI_ISL_10336498	2022-02-18	Lighthouse Lab in Glasgow	Wellcome Sanger Institute for the COVID-19 Genomics UK (COG-UK) Consortium	Harper VanSteenhouse et al	?	?	?
Scotland/QEUH-378A921/2022	EPI_ISL_10336505	2022-02-18	Lighthouse Lab in Glasgow	Wellcome Sanger Institute for the COVID-19 Genomics UK (COG-UK) Consortium	Harper VanSteenhouse et al	?	?	?
Scotland/QEUH-378A98B/2022	EPI_ISL_10421765	2022-02-18	Lighthouse Lab in Glasgow	Wellcome Sanger Institute for the COVID-19 Genomics UK (COG-UK) Consortium	Harper VanSteenhouse et al	?	?	?
Scotland/QEUH-378AA1F/2022	EPI_ISL_10336429	2022-02-18	Lighthouse Lab in Glasgow	Wellcome Sanger Institute for the COVID-19 Genomics UK (COG-UK) Consortium	Harper VanSteenhouse et al	?	?	?
Scotland/QEUH-378ABD0/2022	EPI_ISL_10336636	2022-02-18	Lighthouse Lab in Glasgow	Wellcome Sanger Institute for the COVID-19 Genomics UK (COG-UK) Consortium	Harper VanSteenhouse et al	?	?	?
Scotland/QEUH-378AC37/2022	EPI_ISL_10421742	2022-02-17	Lighthouse Lab in Glasgow	Wellcome Sanger Institute for the COVID-19 Genomics UK (COG-UK) Consortium	Harper VanSteenhouse et al	?	?	?
Scotland/QEUH-378AC73/2022	EPI_ISL_10336704	2022-02-18	Lighthouse Lab in Glasgow	Wellcome Sanger Institute for the COVID-19 Genomics UK (COG-UK) Consortium	Harper VanSteenhouse et al	?	?	?
Scotland/QEUH-378AD07/2022	EPI_ISL_10336674	2022-02-18	Lighthouse Lab in Glasgow	Wellcome Sanger Institute for the COVID-19 Genomics UK (COG-UK) Consortium	Harper VanSteenhouse et al	?	?	?
Scotland/QEUH-378AD34/2022	EPI_ISL_10336507	2022-02-18	Lighthouse Lab in Glasgow	Wellcome Sanger Institute for the COVID-19 Genomics UK (COG-UK) Consortium	Harper VanSteenhouse et al	?	?	?
Scotland/QEUH-378AEF5/2022	EPI_ISL_10336655	2022-02-18	Lighthouse Lab in Glasgow	Wellcome Sanger Institute for the COVID-19 Genomics UK (COG-UK) Consortium	Harper VanSteenhouse et al	?	?	?
Scotland/QEUH-378AF2F/2022	EPI_ISL_10336468	2022-02-18	Lighthouse Lab in Glasgow	Wellcome Sanger Institute for the COVID-19 Genomics UK (COG-UK) Consortium	Harper VanSteenhouse et al	?	?	?
Scotland/QEUH-378AF7A/2022	EPI_ISL_10336691	2022-02-18	Lighthouse Lab in Glasgow	Wellcome Sanger Institute for the COVID-19 Genomics UK (COG-UK) Consortium	Harper VanSteenhouse et al	?	?	?
Scotland/QEUH-378AFB6/2022	EPI_ISL_10421738	2022-02-18	Lighthouse Lab in Glasgow	Wellcome Sanger Institute for the COVID-19 Genomics UK (COG-UK) Consortium	Harper VanSteenhouse et al	?	?	?
Scotland/QEUH-378B049/2022	EPI_ISL_10421737	2022-02-17	Lighthouse Lab in Glasgow	Wellcome Sanger Institute for the COVID-19 Genomics UK (COG-UK) Consortium	Harper VanSteenhouse et al	?	?	?
Scotland/QEUH-378B058/2022	EPI_ISL_10336679	2022-02-18	Lighthouse Lab in Glasgow	Wellcome Sanger Institute for the COVID-19 Genomics UK (COG-UK) Consortium	Harper VanSteenhouse et al	?	?	?
Scotland/QEUH-378B304/2022	EPI_ISL_10336439	2022-02-18	Lighthouse Lab in Glasgow	Wellcome Sanger Institute for the COVID-19 Genomics UK (COG-UK) Consortium	Harper VanSteenhouse et al	?	?	?
Scotland/QEUH-378B313/2022	EPI_ISL_10336560	2022-02-18	Lighthouse Lab in Glasgow	Wellcome Sanger Institute for the COVID-19 Genomics UK (COG-UK) Consortium	Harper VanSteenhouse et al	?	?	?
Scotland/QEUH-378B340/2022	EPI_ISL_10336680	2022-02-18	Lighthouse Lab in Glasgow	Wellcome Sanger Institute for the COVID-19 Genomics UK (COG-UK) Consortium	Harper VanSteenhouse et al	?	?	?
Scotland/QEUH-378B9C6/2022	EPI_ISL_10422132	2022-02-18	Lighthouse Lab in Glasgow	Wellcome Sanger Institute for the COVID-19 Genomics UK (COG-UK) Consortium	Harper VanSteenhouse et al	?	?	?
Scotland/QEUH-378BAA5/2022	EPI_ISL_10422019	2022-02-18	Lighthouse Lab in Glasgow	Wellcome Sanger Institute for the COVID-19 Genomics UK (COG-UK) Consortium	Harper VanSteenhouse et al	?	?	?
Scotland/QEUH-378BB1B/2022	EPI_ISL_10422004	2022-02-18	Lighthouse Lab in Glasgow	Wellcome Sanger Institute for the COVID-19 Genomics UK (COG-UK) Consortium	Harper VanSteenhouse et al	?	?	?
Scotland/QEUH-378BBEE/2022	EPI_ISL_10421965	2022-02-18	Lighthouse Lab in Glasgow	Wellcome Sanger Institute for the COVID-19 Genomics UK (COG-UK) Consortium	Harper VanSteenhouse et al	?	?	?
Scotland/QEUH-378BC36/2022	EPI_ISL_10422023	2022-02-18	Lighthouse Lab in Glasgow	Wellcome Sanger Institute for the COVID-19 Genomics UK (COG-UK) Consortium	Harper VanSteenhouse et al	?	?	?
Scotland/QEUH-378BC45/2022	EPI_ISL_10421821	2022-02-18	Lighthouse Lab in Glasgow	Wellcome Sanger Institute for the COVID-19 Genomics UK (COG-UK) Consortium	Harper VanSteenhouse et al	?	?	?
Scotland/QEUH-378BD7F/2022	EPI_ISL_10422135	2022-02-18	Lighthouse Lab in Glasgow	Wellcome Sanger Institute for the COVID-19 Genomics UK (COG-UK) Consortium	Harper VanSteenhouse et al	?	?	?
Scotland/QEUH-378BD9D/2022	EPI_ISL_10421986	2022-02-18	Lighthouse Lab in Glasgow	Wellcome Sanger Institute for the COVID-19 Genomics UK (COG-UK) Consortium	Harper VanSteenhouse et al	?	?	?
Scotland/QEUH-378BF3D/2022	EPI_ISL_10538510	2022-02-17	Lighthouse Lab in Glasgow	Wellcome Sanger Institute for the COVID-19 Genomics UK (COG-UK) Consortium	Harper VanSteenhouse et al	?	?	?
Scotland/QEUH-378BF5B/2022	EPI_ISL_10538426	2022-02-17	Lighthouse Lab in Glasgow	Wellcome Sanger Institute for the COVID-19 Genomics UK (COG-UK) Consortium	Harper VanSteenhouse et al	?	?	?
Scotland/QEUH-378BFB5/2022	EPI_ISL_10538356	2022-02-17	Lighthouse Lab in Glasgow	Wellcome Sanger Institute for the COVID-19 Genomics UK (COG-UK) Consortium	Harper VanSteenhouse et al	?	?	?
Scotland/QEUH-378BFE2/2022	EPI_ISL_10538388	2022-02-17	Lighthouse Lab in Glasgow	Wellcome Sanger Institute for the COVID-19 Genomics UK (COG-UK) Consortium	Harper VanSteenhouse et al	?	?	?
Scotland/QEUH-378C057/2022	EPI_ISL_10538511	2022-02-17	Lighthouse Lab in Glasgow	Wellcome Sanger Institute for the COVID-19 Genomics UK (COG-UK) Consortium	Harper VanSteenhouse et al	?	?	?
Scotland/QEUH-378C084/2022	EPI_ISL_10538363	2022-02-17	Lighthouse Lab in Glasgow	Wellcome Sanger Institute for the COVID-19 Genomics UK (COG-UK) Consortium	Harper VanSteenhouse et al	?	?	?
Scotland/QEUH-378C181/2022	EPI_ISL_10538324	2022-02-17	Lighthouse Lab in Glasgow	Wellcome Sanger Institute for the COVID-19 Genomics UK (COG-UK) Consortium	Harper VanSteenhouse et al	?	?	?
Scotland/QEUH-378C260/2022	EPI_ISL_10538439	2022-02-17	Lighthouse Lab in Glasgow	Wellcome Sanger Institute for the COVID-19 Genomics UK (COG-UK) Consortium	Harper VanSteenhouse et al	?	?	?
Scotland/QEUH-378C43D/2022	EPI_ISL_10538355	2022-02-17	Lighthouse Lab in Glasgow	Wellcome Sanger Institute for the COVID-19 Genomics UK (COG-UK) Consortium	Harper VanSteenhouse et al	?	?	?
Scotland/QEUH-378C46A/2022	EPI_ISL_10538509	2022-02-17	Lighthouse Lab in Glasgow	Wellcome Sanger Institute for the COVID-19 Genomics UK (COG-UK) Consortium	Harper VanSteenhouse et al	?	?	?
Scotland/QEUH-378C682/2022	EPI_ISL_10420376	2022-02-18	Lighthouse Lab in Glasgow	Wellcome Sanger Institute for the COVID-19 Genomics UK (COG-UK) Consortium	Harper VanSteenhouse et al	?	?	?
Scotland/QEUH-378C6FB/2022	EPI_ISL_10420352	2022-02-18	Lighthouse Lab in Glasgow	Wellcome Sanger Institute for the COVID-19 Genomics UK (COG-UK) Consortium	Harper VanSteenhouse et al	?	?	?
Scotland/QEUH-378C770/2022	EPI_ISL_10420472	2022-02-18	Lighthouse Lab in Glasgow	Wellcome Sanger Institute for the COVID-19 Genomics UK (COG-UK) Consortium	Harper VanSteenhouse et al	?	?	?
Scotland/QEUH-378C78F/2022	EPI_ISL_10420373	2022-02-18	Lighthouse Lab in Glasgow	Wellcome Sanger Institute for the COVID-19 Genomics UK (COG-UK) Consortium	Harper VanSteenhouse et al	?	?	?
Scotland/QEUH-378C822/2022	EPI_ISL_10420436	2022-02-18	Lighthouse Lab in Glasgow	Wellcome Sanger Institute for the COVID-19 Genomics UK (COG-UK) Consortium	Harper VanSteenhouse et al	?	?	?
Scotland/QEUH-378C88C/2022	EPI_ISL_10420470	2022-02-18	Lighthouse Lab in Glasgow	Wellcome Sanger Institute for the COVID-19 Genomics UK (COG-UK) Consortium	Harper VanSteenhouse et al	?	?	?
Scotland/QEUH-378C9E3/2022	EPI_ISL_10420467	2022-02-18	Lighthouse Lab in Glasgow	Wellcome Sanger Institute for the COVID-19 Genomics UK (COG-UK) Consortium	Harper VanSteenhouse et al	?	?	?
Scotland/QEUH-378CA2C/2022	EPI_ISL_10420204	2022-02-18	Lighthouse Lab in Glasgow	Wellcome Sanger Institute for the COVID-19 Genomics UK (COG-UK) Consortium	Harper VanSteenhouse et al	?	?	?
Scotland/QEUH-378CBFC/2022	EPI_ISL_10422051	2022-02-18	Lighthouse Lab in Glasgow	Wellcome Sanger Institute for the COVID-19 Genomics UK (COG-UK) Consortium	Harper VanSteenhouse et al	?	?	?
Scotland/QEUH-378CCEA/2022	EPI_ISL_10421886	2022-02-18	Lighthouse Lab in Glasgow	Wellcome Sanger Institute for the COVID-19 Genomics UK (COG-UK) Consortium	Harper VanSteenhouse et al	?	?	?
Scotland/QEUH-378CD05/2022	EPI_ISL_10421900	2022-02-18	Lighthouse Lab in Glasgow	Wellcome Sanger Institute for the COVID-19 Genomics UK (COG-UK) Consortium	Harper VanSteenhouse et al	?	?	?
Scotland/QEUH-378CD14/2022	EPI_ISL_10421966	2022-02-18	Lighthouse Lab in Glasgow	Wellcome Sanger Institute for the COVID-19 Genomics UK (COG-UK) Consortium	Harper VanSteenhouse et al	?	?	?
Scotland/QEUH-378CD23/2022	EPI_ISL_10421831	2022-02-18	Lighthouse Lab in Glasgow	Wellcome Sanger Institute for the COVID-19 Genomics UK (COG-UK) Consortium	Harper VanSteenhouse et al	?	?	?
Scotland/QEUH-378CD41/2022	EPI_ISL_10421946	2022-02-18	Lighthouse Lab in Glasgow	Wellcome Sanger Institute for the COVID-19 Genomics UK (COG-UK) Consortium	Harper VanSteenhouse et al	?	?	?
Scotland/QEUH-378CF4B/2022	EPI_ISL_10421848	2022-02-18	Lighthouse Lab in Glasgow	Wellcome Sanger Institute for the COVID-19 Genomics UK (COG-UK) Consortium	Harper VanSteenhouse et al	?	?	?
Scotland/QEUH-378CF5A/2022	EPI_ISL_10421879	2022-02-18	Lighthouse Lab in Glasgow	Wellcome Sanger Institute for the COVID-19 Genomics UK (COG-UK) Consortium	Harper VanSteenhouse et al	?	?	?
Scotland/QEUH-378CFF0/2022	EPI_ISL_10421851	2022-02-18	Lighthouse Lab in Glasgow	Wellcome Sanger Institute for the COVID-19 Genomics UK (COG-UK) Consortium	Harper VanSteenhouse et al	?	?	?
Scotland/QEUH-378D108/2022	EPI_ISL_10420222	2022-02-17	Lighthouse Lab in Glasgow	Wellcome Sanger Institute for the COVID-19 Genomics UK (COG-UK) Consortium	Harper VanSteenhouse et al	?	?	?
Scotland/QEUH-378D205/2022	EPI_ISL_10420304	2022-02-17	Lighthouse Lab in Glasgow	Wellcome Sanger Institute for the COVID-19 Genomics UK (COG-UK) Consortium	Harper VanSteenhouse et al	?	?	?
Scotland/QEUH-378D584/2022	EPI_ISL_10420372	2022-02-17	Lighthouse Lab in Glasgow	Wellcome Sanger Institute for the COVID-19 Genomics UK (COG-UK) Consortium	Harper VanSteenhouse et al	?	?	?
Scotland/QEUH-378D593/2022	EPI_ISL_10420244	2022-02-17	Lighthouse Lab in Glasgow	Wellcome Sanger Institute for the COVID-19 Genomics UK (COG-UK) Consortium	Harper VanSteenhouse et al	?	?	?
Scotland/QEUH-378D5FD/2022	EPI_ISL_10420339	2022-02-17	Lighthouse Lab in Glasgow	Wellcome Sanger Institute for the COVID-19 Genomics UK (COG-UK) Consortium	Harper VanSteenhouse et al	?	?	?
Scotland/QEUH-378D681/2022	EPI_ISL_10420302	2022-02-17	Lighthouse Lab in Glasgow	Wellcome Sanger Institute for the COVID-19 Genomics UK (COG-UK) Consortium	Harper VanSteenhouse et al	?	?	?
Scotland/QEUH-378E36B/2022	EPI_ISL_10421936	2022-02-17	Lighthouse Lab in Glasgow	Wellcome Sanger Institute for the COVID-19 Genomics UK (COG-UK) Consortium	Harper VanSteenhouse et al	?	?	?
Scotland/QEUH-378E3E3/2022	EPI_ISL_10421794	2022-02-17	Lighthouse Lab in Glasgow	Wellcome Sanger Institute for the COVID-19 Genomics UK (COG-UK) Consortium	Harper VanSteenhouse et al	?	?	?
Scotland/QEUH-378E42C/2022	EPI_ISL_10421882	2022-02-17	Lighthouse Lab in Glasgow	Wellcome Sanger Institute for the COVID-19 Genomics UK (COG-UK) Consortium	Harper VanSteenhouse et al	?	?	?
Scotland/QEUH-378E486/2022	EPI_ISL_10422063	2022-02-17	Lighthouse Lab in Glasgow	Wellcome Sanger Institute for the COVID-19 Genomics UK (COG-UK) Consortium	Harper VanSteenhouse et al	?	?	?
Scotland/QEUH-378E529/2022	EPI_ISL_10422013	2022-02-17	Lighthouse Lab in Glasgow	Wellcome Sanger Institute for the COVID-19 Genomics UK (COG-UK) Consortium	Harper VanSteenhouse et al	?	?	?
Scotland/QEUH-378E6AE/2022	EPI_ISL_10421945	2022-02-17	Lighthouse Lab in Glasgow	Wellcome Sanger Institute for the COVID-19 Genomics UK (COG-UK) Consortium	Harper VanSteenhouse et al	?	?	?
Scotland/QEUH-378E6BD/2022	EPI_ISL_10421856	2022-02-17	Lighthouse Lab in Glasgow	Wellcome Sanger Institute for the COVID-19 Genomics UK (COG-UK) Consortium	Harper VanSteenhouse et al	?	?	?
Scotland/QEUH-378E6DB/2022	EPI_ISL_10422084	2022-02-17	Lighthouse Lab in Glasgow	Wellcome Sanger Institute for the COVID-19 Genomics UK (COG-UK) Consortium	Harper VanSteenhouse et al	?	?	?
Scotland/QEUH-378E6EA/2022	EPI_ISL_10421925	2022-02-17	Lighthouse Lab in Glasgow	Wellcome Sanger Institute for the COVID-19 Genomics UK (COG-UK) Consortium	Harper VanSteenhouse et al	?	?	?
Scotland/QEUH-378E714/2022	EPI_ISL_10422008	2022-02-17	Lighthouse Lab in Glasgow	Wellcome Sanger Institute for the COVID-19 Genomics UK (COG-UK) Consortium	Harper VanSteenhouse et al	?	?	?
Scotland/QEUH-378E899/2022	EPI_ISL_10420444	2022-02-18	Lighthouse Lab in Glasgow	Wellcome Sanger Institute for the COVID-19 Genomics UK (COG-UK) Consortium	Harper VanSteenhouse et al	?	?	?
Scotland/QEUH-378E8A8/2022	EPI_ISL_10420395	2022-02-18	Lighthouse Lab in Glasgow	Wellcome Sanger Institute for the COVID-19 Genomics UK (COG-UK) Consortium	Harper VanSteenhouse et al	?	?	?
Scotland/QEUH-378E8E4/2022	EPI_ISL_10420312	2022-02-17	Lighthouse Lab in Glasgow	Wellcome Sanger Institute for the COVID-19 Genomics UK (COG-UK) Consortium	Harper VanSteenhouse et al	?	?	?
Scotland/QEUH-378E9B4/2022	EPI_ISL_10420257	2022-02-18	Lighthouse Lab in Glasgow	Wellcome Sanger Institute for the COVID-19 Genomics UK (COG-UK) Consortium	Harper VanSteenhouse et al	?	?	?
Scotland/QEUH-378E9F0/2022	EPI_ISL_10420191	2022-02-18	Lighthouse Lab in Glasgow	Wellcome Sanger Institute for the COVID-19 Genomics UK (COG-UK) Consortium	Harper VanSteenhouse et al	?	?	?
Scotland/QEUH-378EA75/2022	EPI_ISL_10420422	2022-02-18	Lighthouse Lab in Glasgow	Wellcome Sanger Institute for the COVID-19 Genomics UK (COG-UK) Consortium	Harper VanSteenhouse et al	?	?	?
Scotland/QEUH-378EAB1/2022	EPI_ISL_10420387	2022-02-18	Lighthouse Lab in Glasgow	Wellcome Sanger Institute for the COVID-19 Genomics UK (COG-UK) Consortium	Harper VanSteenhouse et al	?	?	?
Scotland/QEUH-378EB27/2022	EPI_ISL_10420480	2022-02-18	Lighthouse Lab in Glasgow	Wellcome Sanger Institute for the COVID-19 Genomics UK (COG-UK) Consortium	Harper VanSteenhouse et al	?	?	?
Scotland/QEUH-378EC15/2022	EPI_ISL_10420448	2022-02-18	Lighthouse Lab in Glasgow	Wellcome Sanger Institute for the COVID-19 Genomics UK (COG-UK) Consortium	Harper VanSteenhouse et al	?	?	?
Scotland/QEUH-378EC60/2022	EPI_ISL_10420269	2022-02-17	Lighthouse Lab in Glasgow	Wellcome Sanger Institute for the COVID-19 Genomics UK (COG-UK) Consortium	Harper VanSteenhouse et al	?	?	?
Scotland/QEUH-378ECAC/2022	EPI_ISL_10420517	2022-02-18	Lighthouse Lab in Glasgow	Wellcome Sanger Institute for the COVID-19 Genomics UK (COG-UK) Consortium	Harper VanSteenhouse et al	?	?	?
Scotland/QEUH-378ED21/2022	EPI_ISL_10420453	2022-02-18	Lighthouse Lab in Glasgow	Wellcome Sanger Institute for the COVID-19 Genomics UK (COG-UK) Consortium	Harper VanSteenhouse et al	?	?	?
Scotland/QEUH-378ED8B/2022	EPI_ISL_10420330	2022-02-18	Lighthouse Lab in Glasgow	Wellcome Sanger Institute for the COVID-19 Genomics UK (COG-UK) Consortium	Harper VanSteenhouse et al	?	?	?
Scotland/QEUH-378FAA1/2022	EPI_ISL_10539218	2022-02-18	Lighthouse Lab in Glasgow	Wellcome Sanger Institute for the COVID-19 Genomics UK (COG-UK) Consortium	Harper VanSteenhouse et al	?	?	?
