## Supplementary material for "The new normal? Dynamics and scale of the SARS-CoV-2 variant Omicron epidemic in England": Acknowlegdements of gisaid contributing authors (part 40 of 51)

### Sheet: gisaid_acknowledgements (continued)
## We gratefully acknowledge the following Originating laboratories responsible for obtaining the specimens and the Submitting laboratories where genetic sequence data were generated and shared via the GISAID Initiative on which this research is based. All submitters of data may be contacted directly via www.gisaid.org
Scotland/QEUH-378FAED/2022	EPI_ISL_10539232	2022-02-18	Lighthouse Lab in Glasgow	Wellcome Sanger Institute for the COVID-19 Genomics UK (COG-UK) Consortium	Harper VanSteenhouse et al	?	?	?
Scotland/QEUH-378FB26/2022	EPI_ISL_10539063	2022-02-18	Lighthouse Lab in Glasgow	Wellcome Sanger Institute for the COVID-19 Genomics UK (COG-UK) Consortium	Harper VanSteenhouse et al	?	?	?
Scotland/QEUH-378FBCC/2022	EPI_ISL_10539283	2022-02-18	Lighthouse Lab in Glasgow	Wellcome Sanger Institute for the COVID-19 Genomics UK (COG-UK) Consortium	Harper VanSteenhouse et al	?	?	?
Scotland/QEUH-378FC32/2022	EPI_ISL_10539259	2022-02-18	Lighthouse Lab in Glasgow	Wellcome Sanger Institute for the COVID-19 Genomics UK (COG-UK) Consortium	Harper VanSteenhouse et al	?	?	?
Scotland/QEUH-378FCF6/2022	EPI_ISL_10539143	2022-02-17	Lighthouse Lab in Glasgow	Wellcome Sanger Institute for the COVID-19 Genomics UK (COG-UK) Consortium	Harper VanSteenhouse et al	?	?	?
Scotland/QEUH-378FD4E/2022	EPI_ISL_10538991	2022-02-18	Lighthouse Lab in Glasgow	Wellcome Sanger Institute for the COVID-19 Genomics UK (COG-UK) Consortium	Harper VanSteenhouse et al	?	?	?
Scotland/QEUH-378FDF3/2022	EPI_ISL_10539262	2022-02-18	Lighthouse Lab in Glasgow	Wellcome Sanger Institute for the COVID-19 Genomics UK (COG-UK) Consortium	Harper VanSteenhouse et al	?	?	?
Scotland/QEUH-378FE5A/2022	EPI_ISL_10539023	2022-02-18	Lighthouse Lab in Glasgow	Wellcome Sanger Institute for the COVID-19 Genomics UK (COG-UK) Consortium	Harper VanSteenhouse et al	?	?	?
Scotland/QEUH-378FE69/2022	EPI_ISL_10539041	2022-02-18	Lighthouse Lab in Glasgow	Wellcome Sanger Institute for the COVID-19 Genomics UK (COG-UK) Consortium	Harper VanSteenhouse et al	?	?	?
Scotland/QEUH-378FE78/2022	EPI_ISL_10539053	2022-02-18	Lighthouse Lab in Glasgow	Wellcome Sanger Institute for the COVID-19 Genomics UK (COG-UK) Consortium	Harper VanSteenhouse et al	?	?	?
Scotland/QEUH-378FEF0/2022	EPI_ISL_10539147	2022-02-18	Lighthouse Lab in Glasgow	Wellcome Sanger Institute for the COVID-19 Genomics UK (COG-UK) Consortium	Harper VanSteenhouse et al	?	?	?
Scotland/QEUH-378FF39/2022	EPI_ISL_10538957	2022-02-18	Lighthouse Lab in Glasgow	Wellcome Sanger Institute for the COVID-19 Genomics UK (COG-UK) Consortium	Harper VanSteenhouse et al	?	?	?
Scotland/QEUH-378FF84/2022	EPI_ISL_10539260	2022-02-18	Lighthouse Lab in Glasgow	Wellcome Sanger Institute for the COVID-19 Genomics UK (COG-UK) Consortium	Harper VanSteenhouse et al	?	?	?
Scotland/QEUH-378FF93/2022	EPI_ISL_10539181	2022-02-18	Lighthouse Lab in Glasgow	Wellcome Sanger Institute for the COVID-19 Genomics UK (COG-UK) Consortium	Harper VanSteenhouse et al	?	?	?
Scotland/QEUH-37905BB/2022	EPI_ISL_10336741	2022-02-17	Lighthouse Lab in Glasgow	Wellcome Sanger Institute for the COVID-19 Genomics UK (COG-UK) Consortium	Harper VanSteenhouse et al	?	?	?
Scotland/QEUH-37905CA/2022	EPI_ISL_10336982	2022-02-17	Lighthouse Lab in Glasgow	Wellcome Sanger Institute for the COVID-19 Genomics UK (COG-UK) Consortium	Harper VanSteenhouse et al	?	?	?
Scotland/QEUH-37905D9/2022	EPI_ISL_10336855	2022-02-17	Lighthouse Lab in Glasgow	Wellcome Sanger Institute for the COVID-19 Genomics UK (COG-UK) Consortium	Harper VanSteenhouse et al	?	?	?
Scotland/QEUH-37905F7/2022	EPI_ISL_10336805	2022-02-17	Lighthouse Lab in Glasgow	Wellcome Sanger Institute for the COVID-19 Genomics UK (COG-UK) Consortium	Harper VanSteenhouse et al	?	?	?
Scotland/QEUH-3790612/2022	EPI_ISL_10336743	2022-02-17	Lighthouse Lab in Glasgow	Wellcome Sanger Institute for the COVID-19 Genomics UK (COG-UK) Consortium	Harper VanSteenhouse et al	?	?	?
Scotland/QEUH-37907B5/2022	EPI_ISL_10421769	2022-02-17	Lighthouse Lab in Glasgow	Wellcome Sanger Institute for the COVID-19 Genomics UK (COG-UK) Consortium	Harper VanSteenhouse et al	?	?	?
Scotland/QEUH-37907E2/2022	EPI_ISL_10336955	2022-02-17	Lighthouse Lab in Glasgow	Wellcome Sanger Institute for the COVID-19 Genomics UK (COG-UK) Consortium	Harper VanSteenhouse et al	?	?	?
Scotland/QEUH-37908A3/2022	EPI_ISL_10336946	2022-02-17	Lighthouse Lab in Glasgow	Wellcome Sanger Institute for the COVID-19 Genomics UK (COG-UK) Consortium	Harper VanSteenhouse et al	?	?	?
Scotland/QEUH-379090A/2022	EPI_ISL_10421781	2022-02-17	Lighthouse Lab in Glasgow	Wellcome Sanger Institute for the COVID-19 Genomics UK (COG-UK) Consortium	Harper VanSteenhouse et al	?	?	?
Scotland/QEUH-3790919/2022	EPI_ISL_10336958	2022-02-17	Lighthouse Lab in Glasgow	Wellcome Sanger Institute for the COVID-19 Genomics UK (COG-UK) Consortium	Harper VanSteenhouse et al	?	?	?
Scotland/QEUH-3790991/2022	EPI_ISL_10336931	2022-02-17	Lighthouse Lab in Glasgow	Wellcome Sanger Institute for the COVID-19 Genomics UK (COG-UK) Consortium	Harper VanSteenhouse et al	?	?	?
Scotland/QEUH-37909A0/2022	EPI_ISL_10336833	2022-02-17	Lighthouse Lab in Glasgow	Wellcome Sanger Institute for the COVID-19 Genomics UK (COG-UK) Consortium	Harper VanSteenhouse et al	?	?	?
Scotland/QEUH-37909BF/2022	EPI_ISL_10336976	2022-02-17	Lighthouse Lab in Glasgow	Wellcome Sanger Institute for the COVID-19 Genomics UK (COG-UK) Consortium	Harper VanSteenhouse et al	?	?	?
Scotland/QEUH-37909CE/2022	EPI_ISL_10336867	2022-02-17	Lighthouse Lab in Glasgow	Wellcome Sanger Institute for the COVID-19 Genomics UK (COG-UK) Consortium	Harper VanSteenhouse et al	?	?	?
Scotland/QEUH-3790A8F/2022	EPI_ISL_10336776	2022-02-17	Lighthouse Lab in Glasgow	Wellcome Sanger Institute for the COVID-19 Genomics UK (COG-UK) Consortium	Harper VanSteenhouse et al	?	?	?
Scotland/QEUH-3790AAD/2022	EPI_ISL_10336917	2022-02-17	Lighthouse Lab in Glasgow	Wellcome Sanger Institute for the COVID-19 Genomics UK (COG-UK) Consortium	Harper VanSteenhouse et al	?	?	?
Scotland/QEUH-3790ABC/2022	EPI_ISL_10336911	2022-02-17	Lighthouse Lab in Glasgow	Wellcome Sanger Institute for the COVID-19 Genomics UK (COG-UK) Consortium	Harper VanSteenhouse et al	?	?	?
Scotland/QEUH-3790B04/2022	EPI_ISL_10336866	2022-02-17	Lighthouse Lab in Glasgow	Wellcome Sanger Institute for the COVID-19 Genomics UK (COG-UK) Consortium	Harper VanSteenhouse et al	?	?	?
Scotland/QEUH-3790B13/2022	EPI_ISL_10421768	2022-02-17	Lighthouse Lab in Glasgow	Wellcome Sanger Institute for the COVID-19 Genomics UK (COG-UK) Consortium	Harper VanSteenhouse et al	?	?	?
Scotland/QEUH-3790B7D/2022	EPI_ISL_10336988	2022-02-17	Lighthouse Lab in Glasgow	Wellcome Sanger Institute for the COVID-19 Genomics UK (COG-UK) Consortium	Harper VanSteenhouse et al	?	?	?
Scotland/QEUH-3791295/2022	EPI_ISL_10337040	2022-02-18	Lighthouse Lab in Glasgow	Wellcome Sanger Institute for the COVID-19 Genomics UK (COG-UK) Consortium	Harper VanSteenhouse et al	?	?	?
Scotland/QEUH-379131A/2022	EPI_ISL_10337045	2022-02-18	Lighthouse Lab in Glasgow	Wellcome Sanger Institute for the COVID-19 Genomics UK (COG-UK) Consortium	Harper VanSteenhouse et al	?	?	?
Scotland/QEUH-3791453/2022	EPI_ISL_10421785	2022-02-18	Lighthouse Lab in Glasgow	Wellcome Sanger Institute for the COVID-19 Genomics UK (COG-UK) Consortium	Harper VanSteenhouse et al	?	?	?
Scotland/QEUH-37914DB/2022	EPI_ISL_10421782	2022-02-18	Lighthouse Lab in Glasgow	Wellcome Sanger Institute for the COVID-19 Genomics UK (COG-UK) Consortium	Harper VanSteenhouse et al	?	?	?
Scotland/QEUH-3791514/2022	EPI_ISL_10337025	2022-02-18	Lighthouse Lab in Glasgow	Wellcome Sanger Institute for the COVID-19 Genomics UK (COG-UK) Consortium	Harper VanSteenhouse et al	?	?	?
Scotland/QEUH-37915E7/2022	EPI_ISL_10336842	2022-02-17	Lighthouse Lab in Glasgow	Wellcome Sanger Institute for the COVID-19 Genomics UK (COG-UK) Consortium	Harper VanSteenhouse et al	?	?	?
Scotland/QEUH-379164E/2022	EPI_ISL_10336856	2022-02-18	Lighthouse Lab in Glasgow	Wellcome Sanger Institute for the COVID-19 Genomics UK (COG-UK) Consortium	Harper VanSteenhouse et al	?	?	?
Scotland/QEUH-379172D/2022	EPI_ISL_10336831	2022-02-18	Lighthouse Lab in Glasgow	Wellcome Sanger Institute for the COVID-19 Genomics UK (COG-UK) Consortium	Harper VanSteenhouse et al	?	?	?
Scotland/QEUH-379356D/2022	EPI_ISL_10420148	2022-02-19	Lighthouse Lab in Glasgow	Wellcome Sanger Institute for the COVID-19 Genomics UK (COG-UK) Consortium	Harper VanSteenhouse et al	?	?	?
Scotland/QEUH-37935C7/2022	EPI_ISL_10420133	2022-02-19	Lighthouse Lab in Glasgow	Wellcome Sanger Institute for the COVID-19 Genomics UK (COG-UK) Consortium	Harper VanSteenhouse et al	?	?	?
Scotland/QEUH-3793855/2022	EPI_ISL_10420139	2022-02-19	Lighthouse Lab in Glasgow	Wellcome Sanger Institute for the COVID-19 Genomics UK (COG-UK) Consortium	Harper VanSteenhouse et al	?	?	?
Scotland/QEUH-37938BF/2022	EPI_ISL_10420125	2022-02-18	Lighthouse Lab in Glasgow	Wellcome Sanger Institute for the COVID-19 Genomics UK (COG-UK) Consortium	Harper VanSteenhouse et al	?	?	?
Scotland/QEUH-37939CB/2022	EPI_ISL_10420127	2022-02-18	Lighthouse Lab in Glasgow	Wellcome Sanger Institute for the COVID-19 Genomics UK (COG-UK) Consortium	Harper VanSteenhouse et al	?	?	?
Scotland/QEUH-37939E9/2022	EPI_ISL_10420140	2022-02-19	Lighthouse Lab in Glasgow	Wellcome Sanger Institute for the COVID-19 Genomics UK (COG-UK) Consortium	Harper VanSteenhouse et al	?	?	?
Scotland/QEUH-379A681/2022	EPI_ISL_10536936	2022-02-19	Lighthouse Lab in Glasgow	Wellcome Sanger Institute for the COVID-19 Genomics UK (COG-UK) Consortium	Harper VanSteenhouse et al	?	?	?
Scotland/QEUH-379A8A9/2022	EPI_ISL_10536932	2022-02-19	Lighthouse Lab in Glasgow	Wellcome Sanger Institute for the COVID-19 Genomics UK (COG-UK) Consortium	Harper VanSteenhouse et al	?	?	?
Scotland/QEUH-379A93D/2022	EPI_ISL_10536840	2022-02-19	Lighthouse Lab in Glasgow	Wellcome Sanger Institute for the COVID-19 Genomics UK (COG-UK) Consortium	Harper VanSteenhouse et al	?	?	?
Scotland/QEUH-379C2C7/2022	EPI_ISL_10536871	2022-02-19	Lighthouse Lab in Glasgow	Wellcome Sanger Institute for the COVID-19 Genomics UK (COG-UK) Consortium	Harper VanSteenhouse et al	?	?	?
Scotland/QEUH-379C388/2022	EPI_ISL_10536654	2022-02-19	Lighthouse Lab in Glasgow	Wellcome Sanger Institute for the COVID-19 Genomics UK (COG-UK) Consortium	Harper VanSteenhouse et al	?	?	?
Scotland/QEUH-379C494/2022	EPI_ISL_10536851	2022-02-19	Lighthouse Lab in Glasgow	Wellcome Sanger Institute for the COVID-19 Genomics UK (COG-UK) Consortium	Harper VanSteenhouse et al	?	?	?
Scotland/QEUH-379C4B2/2022	EPI_ISL_10536619	2022-02-19	Lighthouse Lab in Glasgow	Wellcome Sanger Institute for the COVID-19 Genomics UK (COG-UK) Consortium	Harper VanSteenhouse et al	?	?	?
Scotland/QEUH-379C50A/2022	EPI_ISL_10536872	2022-02-19	Lighthouse Lab in Glasgow	Wellcome Sanger Institute for the COVID-19 Genomics UK (COG-UK) Consortium	Harper VanSteenhouse et al	?	?	?
Scotland/QEUH-379C573/2022	EPI_ISL_10536803	2022-02-19	Lighthouse Lab in Glasgow	Wellcome Sanger Institute for the COVID-19 Genomics UK (COG-UK) Consortium	Harper VanSteenhouse et al	?	?	?
Scotland/QEUH-379C591/2022	EPI_ISL_10536801	2022-02-19	Lighthouse Lab in Glasgow	Wellcome Sanger Institute for the COVID-19 Genomics UK (COG-UK) Consortium	Harper VanSteenhouse et al	?	?	?
Scotland/QEUH-379C6DA/2022	EPI_ISL_10536664	2022-02-19	Lighthouse Lab in Glasgow	Wellcome Sanger Institute for the COVID-19 Genomics UK (COG-UK) Consortium	Harper VanSteenhouse et al	?	?	?
Scotland/QEUH-379C704/2022	EPI_ISL_10536709	2022-02-19	Lighthouse Lab in Glasgow	Wellcome Sanger Institute for the COVID-19 Genomics UK (COG-UK) Consortium	Harper VanSteenhouse et al	?	?	?
Scotland/QEUH-379C740/2022	EPI_ISL_10536816	2022-02-19	Lighthouse Lab in Glasgow	Wellcome Sanger Institute for the COVID-19 Genomics UK (COG-UK) Consortium	Harper VanSteenhouse et al	?	?	?
Scotland/QEUH-379C76E/2022	EPI_ISL_10536669	2022-02-19	Lighthouse Lab in Glasgow	Wellcome Sanger Institute for the COVID-19 Genomics UK (COG-UK) Consortium	Harper VanSteenhouse et al	?	?	?
Scotland/QEUH-37A3773/2022	EPI_ISL_10536418	2022-02-19	Lighthouse Lab in Glasgow	Wellcome Sanger Institute for the COVID-19 Genomics UK (COG-UK) Consortium	Harper VanSteenhouse et al	?	?	?
Scotland/QEUH-37A3791/2022	EPI_ISL_10536454	2022-02-19	Lighthouse Lab in Glasgow	Wellcome Sanger Institute for the COVID-19 Genomics UK (COG-UK) Consortium	Harper VanSteenhouse et al	?	?	?
Scotland/QEUH-37A37CE/2022	EPI_ISL_10536270	2022-02-19	Lighthouse Lab in Glasgow	Wellcome Sanger Institute for the COVID-19 Genomics UK (COG-UK) Consortium	Harper VanSteenhouse et al	?	?	?
Scotland/QEUH-37A3BC2/2022	EPI_ISL_10536362	2022-02-19	Lighthouse Lab in Glasgow	Wellcome Sanger Institute for the COVID-19 Genomics UK (COG-UK) Consortium	Harper VanSteenhouse et al	?	?	?
Scotland/QEUH-37A6682/2022	EPI_ISL_10420691	2022-02-18	Lighthouse Lab in Glasgow	Wellcome Sanger Institute for the COVID-19 Genomics UK (COG-UK) Consortium	Harper VanSteenhouse et al	?	?	?
Scotland/QEUH-37A66EC/2022	EPI_ISL_10420776	2022-02-19	Lighthouse Lab in Glasgow	Wellcome Sanger Institute for the COVID-19 Genomics UK (COG-UK) Consortium	Harper VanSteenhouse et al	?	?	?
Scotland/QEUH-37A687D/2022	EPI_ISL_10420537	2022-02-19	Lighthouse Lab in Glasgow	Wellcome Sanger Institute for the COVID-19 Genomics UK (COG-UK) Consortium	Harper VanSteenhouse et al	?	?	?
Scotland/QEUH-37A68D7/2022	EPI_ISL_10420532	2022-02-19	Lighthouse Lab in Glasgow	Wellcome Sanger Institute for the COVID-19 Genomics UK (COG-UK) Consortium	Harper VanSteenhouse et al	?	?	?
Scotland/QEUH-37A696B/2022	EPI_ISL_10420816	2022-02-19	Lighthouse Lab in Glasgow	Wellcome Sanger Institute for the COVID-19 Genomics UK (COG-UK) Consortium	Harper VanSteenhouse et al	?	?	?
Scotland/QEUH-37A69A7/2022	EPI_ISL_10420533	2022-02-19	Lighthouse Lab in Glasgow	Wellcome Sanger Institute for the COVID-19 Genomics UK (COG-UK) Consortium	Harper VanSteenhouse et al	?	?	?
Scotland/QEUH-37A69C5/2022	EPI_ISL_10420743	2022-02-19	Lighthouse Lab in Glasgow	Wellcome Sanger Institute for the COVID-19 Genomics UK (COG-UK) Consortium	Harper VanSteenhouse et al	?	?	?
Scotland/QEUH-37A6A59/2022	EPI_ISL_10420770	2022-02-19	Lighthouse Lab in Glasgow	Wellcome Sanger Institute for the COVID-19 Genomics UK (COG-UK) Consortium	Harper VanSteenhouse et al	?	?	?
Scotland/QEUH-37A6A77/2022	EPI_ISL_10420737	2022-02-19	Lighthouse Lab in Glasgow	Wellcome Sanger Institute for the COVID-19 Genomics UK (COG-UK) Consortium	Harper VanSteenhouse et al	?	?	?
Scotland/QEUH-37A6A86/2022	EPI_ISL_10420742	2022-02-19	Lighthouse Lab in Glasgow	Wellcome Sanger Institute for the COVID-19 Genomics UK (COG-UK) Consortium	Harper VanSteenhouse et al	?	?	?
Scotland/QEUH-37A6B83/2022	EPI_ISL_10420786	2022-02-19	Lighthouse Lab in Glasgow	Wellcome Sanger Institute for the COVID-19 Genomics UK (COG-UK) Consortium	Harper VanSteenhouse et al	?	?	?
Scotland/QEUH-37A6BED/2022	EPI_ISL_10420623	2022-02-19	Lighthouse Lab in Glasgow	Wellcome Sanger Institute for the COVID-19 Genomics UK (COG-UK) Consortium	Harper VanSteenhouse et al	?	?	?
Scotland/QEUH-37A785E/2022	EPI_ISL_10537011	2022-02-19	Lighthouse Lab in Glasgow	Wellcome Sanger Institute for the COVID-19 Genomics UK (COG-UK) Consortium	Harper VanSteenhouse et al	?	?	?
Scotland/QEUH-37A795B/2022	EPI_ISL_10537148	2022-02-19	Lighthouse Lab in Glasgow	Wellcome Sanger Institute for the COVID-19 Genomics UK (COG-UK) Consortium	Harper VanSteenhouse et al	?	?	?
Scotland/QEUH-37A796A/2022	EPI_ISL_10537189	2022-02-19	Lighthouse Lab in Glasgow	Wellcome Sanger Institute for the COVID-19 Genomics UK (COG-UK) Consortium	Harper VanSteenhouse et al	?	?	?
Scotland/QEUH-37A7B0A/2022	EPI_ISL_10537089	2022-02-19	Lighthouse Lab in Glasgow	Wellcome Sanger Institute for the COVID-19 Genomics UK (COG-UK) Consortium	Harper VanSteenhouse et al	?	?	?
Scotland/QEUH-37A7B73/2022	EPI_ISL_10537267	2022-02-19	Lighthouse Lab in Glasgow	Wellcome Sanger Institute for the COVID-19 Genomics UK (COG-UK) Consortium	Harper VanSteenhouse et al	?	?	?
Scotland/QEUH-37A7BA0/2022	EPI_ISL_10537198	2022-02-19	Lighthouse Lab in Glasgow	Wellcome Sanger Institute for the COVID-19 Genomics UK (COG-UK) Consortium	Harper VanSteenhouse et al	?	?	?
Scotland/QEUH-37AAF74/2022	EPI_ISL_10537848	2022-02-19	Lighthouse Lab in Glasgow	Wellcome Sanger Institute for the COVID-19 Genomics UK (COG-UK) Consortium	Harper VanSteenhouse et al	?	?	?
Scotland/QEUH-37AAF92/2022	EPI_ISL_10537838	2022-02-19	Lighthouse Lab in Glasgow	Wellcome Sanger Institute for the COVID-19 Genomics UK (COG-UK) Consortium	Harper VanSteenhouse et al	?	?	?
Scotland/QEUH-37AB09E/2022	EPI_ISL_10537860	2022-02-19	Lighthouse Lab in Glasgow	Wellcome Sanger Institute for the COVID-19 Genomics UK (COG-UK) Consortium	Harper VanSteenhouse et al	?	?	?
Scotland/QEUH-37AB24D/2022	EPI_ISL_10537695	2022-02-18	Lighthouse Lab in Glasgow	Wellcome Sanger Institute for the COVID-19 Genomics UK (COG-UK) Consortium	Harper VanSteenhouse et al	?	?	?
Scotland/QEUH-37AB386/2022	EPI_ISL_10539895	2022-02-19	Lighthouse Lab in Glasgow	Wellcome Sanger Institute for the COVID-19 Genomics UK (COG-UK) Consortium	Harper VanSteenhouse et al	?	?	?
Scotland/QEUH-37AB4CF/2022	EPI_ISL_10539862	2022-02-19	Lighthouse Lab in Glasgow	Wellcome Sanger Institute for the COVID-19 Genomics UK (COG-UK) Consortium	Harper VanSteenhouse et al	?	?	?
Scotland/QEUH-37AB580/2022	EPI_ISL_10540098	2022-02-19	Lighthouse Lab in Glasgow	Wellcome Sanger Institute for the COVID-19 Genomics UK (COG-UK) Consortium	Harper VanSteenhouse et al	?	?	?
Scotland/QEUH-37AB5AE/2022	EPI_ISL_10539886	2022-02-19	Lighthouse Lab in Glasgow	Wellcome Sanger Institute for the COVID-19 Genomics UK (COG-UK) Consortium	Harper VanSteenhouse et al	?	?	?
Scotland/QEUH-37AB5CC/2022	EPI_ISL_10540058	2022-02-19	Lighthouse Lab in Glasgow	Wellcome Sanger Institute for the COVID-19 Genomics UK (COG-UK) Consortium	Harper VanSteenhouse et al	?	?	?
Scotland/QEUH-37AB605/2022	EPI_ISL_10540188	2022-02-19	Lighthouse Lab in Glasgow	Wellcome Sanger Institute for the COVID-19 Genomics UK (COG-UK) Consortium	Harper VanSteenhouse et al	?	?	?
Scotland/QEUH-37AB6D8/2022	EPI_ISL_10540066	2022-02-19	Lighthouse Lab in Glasgow	Wellcome Sanger Institute for the COVID-19 Genomics UK (COG-UK) Consortium	Harper VanSteenhouse et al	?	?	?
Scotland/QEUH-37AB711/2022	EPI_ISL_10540099	2022-02-19	Lighthouse Lab in Glasgow	Wellcome Sanger Institute for the COVID-19 Genomics UK (COG-UK) Consortium	Harper VanSteenhouse et al	?	?	?
Scotland/QEUH-37AB80F/2022	EPI_ISL_10540029	2022-02-19	Lighthouse Lab in Glasgow	Wellcome Sanger Institute for the COVID-19 Genomics UK (COG-UK) Consortium	Harper VanSteenhouse et al	?	?	?
Scotland/QEUH-37AD6E5/2022	EPI_ISL_10420033	2022-02-19	Lighthouse Lab in Glasgow	Wellcome Sanger Institute for the COVID-19 Genomics UK (COG-UK) Consortium	Harper VanSteenhouse et al	?	?	?
Scotland/QEUH-37AD7C4/2022	EPI_ISL_10419972	2022-02-19	Lighthouse Lab in Glasgow	Wellcome Sanger Institute for the COVID-19 Genomics UK (COG-UK) Consortium	Harper VanSteenhouse et al	?	?	?
Scotland/QEUH-37AD7E2/2022	EPI_ISL_10419891	2022-02-19	Lighthouse Lab in Glasgow	Wellcome Sanger Institute for the COVID-19 Genomics UK (COG-UK) Consortium	Harper VanSteenhouse et al	?	?	?
Scotland/QEUH-37AD7F1/2022	EPI_ISL_10420039	2022-02-19	Lighthouse Lab in Glasgow	Wellcome Sanger Institute for the COVID-19 Genomics UK (COG-UK) Consortium	Harper VanSteenhouse et al	?	?	?
Scotland/QEUH-37AD858/2022	EPI_ISL_10420010	2022-02-19	Lighthouse Lab in Glasgow	Wellcome Sanger Institute for the COVID-19 Genomics UK (COG-UK) Consortium	Harper VanSteenhouse et al	?	?	?
Scotland/QEUH-37AD946/2022	EPI_ISL_10420099	2022-02-19	Lighthouse Lab in Glasgow	Wellcome Sanger Institute for the COVID-19 Genomics UK (COG-UK) Consortium	Harper VanSteenhouse et al	?	?	?
Scotland/QEUH-37ADA43/2022	EPI_ISL_10420101	2022-02-19	Lighthouse Lab in Glasgow	Wellcome Sanger Institute for the COVID-19 Genomics UK (COG-UK) Consortium	Harper VanSteenhouse et al	?	?	?
Scotland/QEUH-37AED49/2022	EPI_ISL_10535521	2022-02-19	Lighthouse Lab in Glasgow	Wellcome Sanger Institute for the COVID-19 Genomics UK (COG-UK) Consortium	Harper VanSteenhouse et al	?	?	?
Scotland/QEUH-37AEFBC/2022	EPI_ISL_10535545	2022-02-19	Lighthouse Lab in Glasgow	Wellcome Sanger Institute for the COVID-19 Genomics UK (COG-UK) Consortium	Harper VanSteenhouse et al	?	?	?
Scotland/QEUH-37AF08B/2022	EPI_ISL_10535503	2022-02-19	Lighthouse Lab in Glasgow	Wellcome Sanger Institute for the COVID-19 Genomics UK (COG-UK) Consortium	Harper VanSteenhouse et al	?	?	?
Scotland/QEUH-37AF11F/2022	EPI_ISL_10535334	2022-02-19	Lighthouse Lab in Glasgow	Wellcome Sanger Institute for the COVID-19 Genomics UK (COG-UK) Consortium	Harper VanSteenhouse et al	?	?	?
Scotland/QEUH-37AF12E/2022	EPI_ISL_10535490	2022-02-19	Lighthouse Lab in Glasgow	Wellcome Sanger Institute for the COVID-19 Genomics UK (COG-UK) Consortium	Harper VanSteenhouse et al	?	?	?
Scotland/QEUH-37AF188/2022	EPI_ISL_10535317	2022-02-19	Lighthouse Lab in Glasgow	Wellcome Sanger Institute for the COVID-19 Genomics UK (COG-UK) Consortium	Harper VanSteenhouse et al	?	?	?
Scotland/QEUH-37AF1A6/2022	EPI_ISL_10535477	2022-02-19	Lighthouse Lab in Glasgow	Wellcome Sanger Institute for the COVID-19 Genomics UK (COG-UK) Consortium	Harper VanSteenhouse et al	?	?	?
Scotland/QEUH-37AF1D3/2022	EPI_ISL_10535370	2022-02-19	Lighthouse Lab in Glasgow	Wellcome Sanger Institute for the COVID-19 Genomics UK (COG-UK) Consortium	Harper VanSteenhouse et al	?	?	?
Scotland/QEUH-37AF258/2022	EPI_ISL_10535332	2022-02-19	Lighthouse Lab in Glasgow	Wellcome Sanger Institute for the COVID-19 Genomics UK (COG-UK) Consortium	Harper VanSteenhouse et al	?	?	?
Scotland/QEUH-37AF2C1/2022	EPI_ISL_10535588	2022-02-19	Lighthouse Lab in Glasgow	Wellcome Sanger Institute for the COVID-19 Genomics UK (COG-UK) Consortium	Harper VanSteenhouse et al	?	?	?
Scotland/QEUH-37AF2FE/2022	EPI_ISL_10535270	2022-02-19	Lighthouse Lab in Glasgow	Wellcome Sanger Institute for the COVID-19 Genomics UK (COG-UK) Consortium	Harper VanSteenhouse et al	?	?	?
Scotland/QEUH-37AF926/2022	EPI_ISL_10535536	2022-02-19	Lighthouse Lab in Glasgow	Wellcome Sanger Institute for the COVID-19 Genomics UK (COG-UK) Consortium	Harper VanSteenhouse et al	?	?	?
Scotland/QEUH-37AF9CC/2022	EPI_ISL_10535380	2022-02-19	Lighthouse Lab in Glasgow	Wellcome Sanger Institute for the COVID-19 Genomics UK (COG-UK) Consortium	Harper VanSteenhouse et al	?	?	?
Scotland/QEUH-37AFAAB/2022	EPI_ISL_10535440	2022-02-19	Lighthouse Lab in Glasgow	Wellcome Sanger Institute for the COVID-19 Genomics UK (COG-UK) Consortium	Harper VanSteenhouse et al	?	?	?
Scotland/QEUH-37AFCA5/2022	EPI_ISL_10535572	2022-02-19	Lighthouse Lab in Glasgow	Wellcome Sanger Institute for the COVID-19 Genomics UK (COG-UK) Consortium	Harper VanSteenhouse et al	?	?	?
Scotland/QEUH-37AFE18/2022	EPI_ISL_10535443	2022-02-19	Lighthouse Lab in Glasgow	Wellcome Sanger Institute for the COVID-19 Genomics UK (COG-UK) Consortium	Harper VanSteenhouse et al	?	?	?
Scotland/QEUH-37AFEAF/2022	EPI_ISL_10535315	2022-02-19	Lighthouse Lab in Glasgow	Wellcome Sanger Institute for the COVID-19 Genomics UK (COG-UK) Consortium	Harper VanSteenhouse et al	?	?	?
Scotland/QEUH-37AFECD/2022	EPI_ISL_10535566	2022-02-19	Lighthouse Lab in Glasgow	Wellcome Sanger Institute for the COVID-19 Genomics UK (COG-UK) Consortium	Harper VanSteenhouse et al	?	?	?
Scotland/QEUH-37B3497/2022	EPI_ISL_10534881	2022-02-19	Lighthouse Lab in Glasgow	Wellcome Sanger Institute for the COVID-19 Genomics UK (COG-UK) Consortium	Harper VanSteenhouse et al	?	?	?
Scotland/QEUH-37B3576/2022	EPI_ISL_10534809	2022-02-19	Lighthouse Lab in Glasgow	Wellcome Sanger Institute for the COVID-19 Genomics UK (COG-UK) Consortium	Harper VanSteenhouse et al	?	?	?
Scotland/QEUH-37B3594/2022	EPI_ISL_10534755	2022-02-19	Lighthouse Lab in Glasgow	Wellcome Sanger Institute for the COVID-19 Genomics UK (COG-UK) Consortium	Harper VanSteenhouse et al	?	?	?
Scotland/QEUH-37B36FB/2022	EPI_ISL_10534688	2022-02-19	Lighthouse Lab in Glasgow	Wellcome Sanger Institute for the COVID-19 Genomics UK (COG-UK) Consortium	Harper VanSteenhouse et al	?	?	?
Scotland/QEUH-37B37BC/2022	EPI_ISL_10534864	2022-02-19	Lighthouse Lab in Glasgow	Wellcome Sanger Institute for the COVID-19 Genomics UK (COG-UK) Consortium	Harper VanSteenhouse et al	?	?	?
Scotland/QEUH-37B3813/2022	EPI_ISL_10534833	2022-02-19	Lighthouse Lab in Glasgow	Wellcome Sanger Institute for the COVID-19 Genomics UK (COG-UK) Consortium	Harper VanSteenhouse et al	?	?	?
Scotland/QEUH-37B3831/2022	EPI_ISL_10534835	2022-02-19	Lighthouse Lab in Glasgow	Wellcome Sanger Institute for the COVID-19 Genomics UK (COG-UK) Consortium	Harper VanSteenhouse et al	?	?	?
Scotland/QEUH-37B387D/2022	EPI_ISL_10534632	2022-02-19	Lighthouse Lab in Glasgow	Wellcome Sanger Institute for the COVID-19 Genomics UK (COG-UK) Consortium	Harper VanSteenhouse et al	?	?	?
Scotland/QEUH-37B389B/2022	EPI_ISL_10534803	2022-02-19	Lighthouse Lab in Glasgow	Wellcome Sanger Institute for the COVID-19 Genomics UK (COG-UK) Consortium	Harper VanSteenhouse et al	?	?	?
Scotland/QEUH-37B38C8/2022	EPI_ISL_10534678	2022-02-19	Lighthouse Lab in Glasgow	Wellcome Sanger Institute for the COVID-19 Genomics UK (COG-UK) Consortium	Harper VanSteenhouse et al	?	?	?
Scotland/QEUH-37B3989/2022	EPI_ISL_10534698	2022-02-19	Lighthouse Lab in Glasgow	Wellcome Sanger Institute for the COVID-19 Genomics UK (COG-UK) Consortium	Harper VanSteenhouse et al	?	?	?
Scotland/QEUH-37B3998/2022	EPI_ISL_10534862	2022-02-19	Lighthouse Lab in Glasgow	Wellcome Sanger Institute for the COVID-19 Genomics UK (COG-UK) Consortium	Harper VanSteenhouse et al	?	?	?
Scotland/QEUH-37B551A/2022	EPI_ISL_10533271	2022-02-19	Lighthouse Lab in Glasgow	Wellcome Sanger Institute for the COVID-19 Genomics UK (COG-UK) Consortium	Harper VanSteenhouse et al	?	?	?
Scotland/QEUH-37B55A1/2022	EPI_ISL_10533190	2022-02-19	Lighthouse Lab in Glasgow	Wellcome Sanger Institute for the COVID-19 Genomics UK (COG-UK) Consortium	Harper VanSteenhouse et al	?	?	?
Scotland/QEUH-37B55B0/2022	EPI_ISL_10533378	2022-02-19	Lighthouse Lab in Glasgow	Wellcome Sanger Institute for the COVID-19 Genomics UK (COG-UK) Consortium	Harper VanSteenhouse et al	?	?	?
Scotland/QEUH-37B5644/2022	EPI_ISL_10533442	2022-02-19	Lighthouse Lab in Glasgow	Wellcome Sanger Institute for the COVID-19 Genomics UK (COG-UK) Consortium	Harper VanSteenhouse et al	?	?	?
Scotland/QEUH-37B5671/2022	EPI_ISL_10533302	2022-02-19	Lighthouse Lab in Glasgow	Wellcome Sanger Institute for the COVID-19 Genomics UK (COG-UK) Consortium	Harper VanSteenhouse et al	?	?	?
Scotland/QEUH-37B569F/2022	EPI_ISL_10533291	2022-02-19	Lighthouse Lab in Glasgow	Wellcome Sanger Institute for the COVID-19 Genomics UK (COG-UK) Consortium	Harper VanSteenhouse et al	?	?	?
Scotland/QEUH-37B5E1F/2022	EPI_ISL_10532972	2022-02-19	Lighthouse Lab in Glasgow	Wellcome Sanger Institute for the COVID-19 Genomics UK (COG-UK) Consortium	Harper VanSteenhouse et al	?	?	?
Scotland/QEUH-37B5E3D/2022	EPI_ISL_10532982	2022-02-19	Lighthouse Lab in Glasgow	Wellcome Sanger Institute for the COVID-19 Genomics UK (COG-UK) Consortium	Harper VanSteenhouse et al	?	?	?
Scotland/QEUH-37B5EA6/2022	EPI_ISL_10532979	2022-02-19	Lighthouse Lab in Glasgow	Wellcome Sanger Institute for the COVID-19 Genomics UK (COG-UK) Consortium	Harper VanSteenhouse et al	?	?	?
Scotland/QEUH-37B5F0D/2022	EPI_ISL_10532996	2022-02-19	Lighthouse Lab in Glasgow	Wellcome Sanger Institute for the COVID-19 Genomics UK (COG-UK) Consortium	Harper VanSteenhouse et al	?	?	?
Scotland/QEUH-37B7A91/2022	EPI_ISL_10532566	2022-02-20	Lighthouse Lab in Glasgow	Wellcome Sanger Institute for the COVID-19 Genomics UK (COG-UK) Consortium	Harper VanSteenhouse et al	?	?	?
Scotland/QEUH-37B7AEC/2022	EPI_ISL_10532539	2022-02-20	Lighthouse Lab in Glasgow	Wellcome Sanger Institute for the COVID-19 Genomics UK (COG-UK) Consortium	Harper VanSteenhouse et al	?	?	?
Scotland/QEUH-37B7B16/2022	EPI_ISL_10532549	2022-02-20	Lighthouse Lab in Glasgow	Wellcome Sanger Institute for the COVID-19 Genomics UK (COG-UK) Consortium	Harper VanSteenhouse et al	?	?	?
Scotland/QEUH-37B7B25/2022	EPI_ISL_10532534	2022-02-20	Lighthouse Lab in Glasgow	Wellcome Sanger Institute for the COVID-19 Genomics UK (COG-UK) Consortium	Harper VanSteenhouse et al	?	?	?
Scotland/QEUH-37B7B9E/2022	EPI_ISL_10532522	2022-02-20	Lighthouse Lab in Glasgow	Wellcome Sanger Institute for the COVID-19 Genomics UK (COG-UK) Consortium	Harper VanSteenhouse et al	?	?	?
Scotland/QEUH-37B7C31/2022	EPI_ISL_10532548	2022-02-20	Lighthouse Lab in Glasgow	Wellcome Sanger Institute for the COVID-19 Genomics UK (COG-UK) Consortium	Harper VanSteenhouse et al	?	?	?
Scotland/QEUH-37B7C5F/2022	EPI_ISL_10532527	2022-02-20	Lighthouse Lab in Glasgow	Wellcome Sanger Institute for the COVID-19 Genomics UK (COG-UK) Consortium	Harper VanSteenhouse et al	?	?	?
Scotland/QEUH-37B7CAA/2022	EPI_ISL_10532564	2022-02-20	Lighthouse Lab in Glasgow	Wellcome Sanger Institute for the COVID-19 Genomics UK (COG-UK) Consortium	Harper VanSteenhouse et al	?	?	?
Scotland/QEUH-37B7D5C/2022	EPI_ISL_10532568	2022-02-20	Lighthouse Lab in Glasgow	Wellcome Sanger Institute for the COVID-19 Genomics UK (COG-UK) Consortium	Harper VanSteenhouse et al	?	?	?
Scotland/QEUH-37B7E59/2022	EPI_ISL_10532574	2022-02-20	Lighthouse Lab in Glasgow	Wellcome Sanger Institute for the COVID-19 Genomics UK (COG-UK) Consortium	Harper VanSteenhouse et al	?	?	?
Scotland/QEUH-37B7E95/2022	EPI_ISL_10532525	2022-02-20	Lighthouse Lab in Glasgow	Wellcome Sanger Institute for the COVID-19 Genomics UK (COG-UK) Consortium	Harper VanSteenhouse et al	?	?	?
Scotland/QEUH-37B7ED1/2022	EPI_ISL_10532516	2022-02-19	Lighthouse Lab in Glasgow	Wellcome Sanger Institute for the COVID-19 Genomics UK (COG-UK) Consortium	Harper VanSteenhouse et al	?	?	?
Scotland/QEUH-37B7F1A/2022	EPI_ISL_10532530	2022-02-20	Lighthouse Lab in Glasgow	Wellcome Sanger Institute for the COVID-19 Genomics UK (COG-UK) Consortium	Harper VanSteenhouse et al	?	?	?
Scotland/QEUH-37B8C7C/2022	EPI_ISL_10533828	2022-02-20	Lighthouse Lab in Glasgow	Wellcome Sanger Institute for the COVID-19 Genomics UK (COG-UK) Consortium	Harper VanSteenhouse et al	?	?	?
Scotland/QEUH-37B8D6A/2022	EPI_ISL_10533663	2022-02-20	Lighthouse Lab in Glasgow	Wellcome Sanger Institute for the COVID-19 Genomics UK (COG-UK) Consortium	Harper VanSteenhouse et al	?	?	?
Scotland/QEUH-37B8DB5/2022	EPI_ISL_10533625	2022-02-20	Lighthouse Lab in Glasgow	Wellcome Sanger Institute for the COVID-19 Genomics UK (COG-UK) Consortium	Harper VanSteenhouse et al	?	?	?
Scotland/QEUH-37B8DC4/2022	EPI_ISL_10533724	2022-02-20	Lighthouse Lab in Glasgow	Wellcome Sanger Institute for the COVID-19 Genomics UK (COG-UK) Consortium	Harper VanSteenhouse et al	?	?	?
Scotland/QEUH-37B8DD3/2022	EPI_ISL_10533638	2022-02-20	Lighthouse Lab in Glasgow	Wellcome Sanger Institute for the COVID-19 Genomics UK (COG-UK) Consortium	Harper VanSteenhouse et al	?	?	?
Scotland/QEUH-37B9051/2022	EPI_ISL_10533754	2022-02-20	Lighthouse Lab in Glasgow	Wellcome Sanger Institute for the COVID-19 Genomics UK (COG-UK) Consortium	Harper VanSteenhouse et al	?	?	?
Scotland/QEUH-37B9060/2022	EPI_ISL_10533696	2022-02-20	Lighthouse Lab in Glasgow	Wellcome Sanger Institute for the COVID-19 Genomics UK (COG-UK) Consortium	Harper VanSteenhouse et al	?	?	?
Scotland/QEUH-37B90AC/2022	EPI_ISL_10533648	2022-02-20	Lighthouse Lab in Glasgow	Wellcome Sanger Institute for the COVID-19 Genomics UK (COG-UK) Consortium	Harper VanSteenhouse et al	?	?	?
Scotland/QEUH-37B90E8/2022	EPI_ISL_10533727	2022-02-20	Lighthouse Lab in Glasgow	Wellcome Sanger Institute for the COVID-19 Genomics UK (COG-UK) Consortium	Harper VanSteenhouse et al	?	?	?
Scotland/QEUH-37B90F7/2022	EPI_ISL_10533860	2022-02-20	Lighthouse Lab in Glasgow	Wellcome Sanger Institute for the COVID-19 Genomics UK (COG-UK) Consortium	Harper VanSteenhouse et al	?	?	?
Scotland/QEUH-37B915E/2022	EPI_ISL_10533704	2022-02-20	Lighthouse Lab in Glasgow	Wellcome Sanger Institute for the COVID-19 Genomics UK (COG-UK) Consortium	Harper VanSteenhouse et al	?	?	?
Scotland/QEUH-37B9358/2022	EPI_ISL_10534994	2022-02-20	Lighthouse Lab in Glasgow	Wellcome Sanger Institute for the COVID-19 Genomics UK (COG-UK) Consortium	Harper VanSteenhouse et al	?	?	?
Scotland/QEUH-37B972F/2022	EPI_ISL_10534988	2022-02-20	Lighthouse Lab in Glasgow	Wellcome Sanger Institute for the COVID-19 Genomics UK (COG-UK) Consortium	Harper VanSteenhouse et al	?	?	?
Scotland/QEUH-37B976B/2022	EPI_ISL_10535005	2022-02-20	Lighthouse Lab in Glasgow	Wellcome Sanger Institute for the COVID-19 Genomics UK (COG-UK) Consortium	Harper VanSteenhouse et al	?	?	?
Scotland/QEUH-37B97F2/2022	EPI_ISL_10533676	2022-02-20	Lighthouse Lab in Glasgow	Wellcome Sanger Institute for the COVID-19 Genomics UK (COG-UK) Consortium	Harper VanSteenhouse et al	?	?	?
Scotland/QEUH-37B981D/2022	EPI_ISL_10533800	2022-02-19	Lighthouse Lab in Glasgow	Wellcome Sanger Institute for the COVID-19 Genomics UK (COG-UK) Consortium	Harper VanSteenhouse et al	?	?	?
Scotland/QEUH-37B982C/2022	EPI_ISL_10533636	2022-02-20	Lighthouse Lab in Glasgow	Wellcome Sanger Institute for the COVID-19 Genomics UK (COG-UK) Consortium	Harper VanSteenhouse et al	?	?	?
Scotland/QEUH-37B9877/2022	EPI_ISL_10533753	2022-02-20	Lighthouse Lab in Glasgow	Wellcome Sanger Institute for the COVID-19 Genomics UK (COG-UK) Consortium	Harper VanSteenhouse et al	?	?	?
Scotland/QEUH-37B99DE/2022	EPI_ISL_10533677	2022-02-20	Lighthouse Lab in Glasgow	Wellcome Sanger Institute for the COVID-19 Genomics UK (COG-UK) Consortium	Harper VanSteenhouse et al	?	?	?
Scotland/QEUH-37B9A26/2022	EPI_ISL_10533878	2022-02-20	Lighthouse Lab in Glasgow	Wellcome Sanger Institute for the COVID-19 Genomics UK (COG-UK) Consortium	Harper VanSteenhouse et al	?	?	?
Scotland/QEUH-37B9AAE/2022	EPI_ISL_10533656	2022-02-19	Lighthouse Lab in Glasgow	Wellcome Sanger Institute for the COVID-19 Genomics UK (COG-UK) Consortium	Harper VanSteenhouse et al	?	?	?
Scotland/QEUH-37B9C4E/2022	EPI_ISL_10533669	2022-02-20	Lighthouse Lab in Glasgow	Wellcome Sanger Institute for the COVID-19 Genomics UK (COG-UK) Consortium	Harper VanSteenhouse et al	?	?	?
Scotland/QEUH-37B9C8A/2022	EPI_ISL_10533795	2022-02-20	Lighthouse Lab in Glasgow	Wellcome Sanger Institute for the COVID-19 Genomics UK (COG-UK) Consortium	Harper VanSteenhouse et al	?	?	?
Scotland/QEUH-37B9CD5/2022	EPI_ISL_10533785	2022-02-20	Lighthouse Lab in Glasgow	Wellcome Sanger Institute for the COVID-19 Genomics UK (COG-UK) Consortium	Harper VanSteenhouse et al	?	?	?
Scotland/QEUH-37B9CF3/2022	EPI_ISL_10533794	2022-02-20	Lighthouse Lab in Glasgow	Wellcome Sanger Institute for the COVID-19 Genomics UK (COG-UK) Consortium	Harper VanSteenhouse et al	?	?	?
Scotland/QEUH-37BA445/2022	EPI_ISL_10533628	2022-02-20	Lighthouse Lab in Glasgow	Wellcome Sanger Institute for the COVID-19 Genomics UK (COG-UK) Consortium	Harper VanSteenhouse et al	?	?	?
Scotland/QEUH-37BA5BB/2022	EPI_ISL_10533804	2022-02-20	Lighthouse Lab in Glasgow	Wellcome Sanger Institute for the COVID-19 Genomics UK (COG-UK) Consortium	Harper VanSteenhouse et al	?	?	?
Scotland/QEUH-37BA66D/2022	EPI_ISL_10533787	2022-02-20	Lighthouse Lab in Glasgow	Wellcome Sanger Institute for the COVID-19 Genomics UK (COG-UK) Consortium	Harper VanSteenhouse et al	?	?	?
Scotland/QEUH-37BA73D/2022	EPI_ISL_10533849	2022-02-20	Lighthouse Lab in Glasgow	Wellcome Sanger Institute for the COVID-19 Genomics UK (COG-UK) Consortium	Harper VanSteenhouse et al	?	?	?
Scotland/QEUH-37BA74C/2022	EPI_ISL_10533622	2022-02-20	Lighthouse Lab in Glasgow	Wellcome Sanger Institute for the COVID-19 Genomics UK (COG-UK) Consortium	Harper VanSteenhouse et al	?	?	?
Scotland/QEUH-37BA7B5/2022	EPI_ISL_10533884	2022-02-20	Lighthouse Lab in Glasgow	Wellcome Sanger Institute for the COVID-19 Genomics UK (COG-UK) Consortium	Harper VanSteenhouse et al	?	?	?
Scotland/QEUH-37BA7C4/2022	EPI_ISL_10533664	2022-02-20	Lighthouse Lab in Glasgow	Wellcome Sanger Institute for the COVID-19 Genomics UK (COG-UK) Consortium	Harper VanSteenhouse et al	?	?	?
Scotland/QEUH-37BA7D3/2022	EPI_ISL_10533784	2022-02-20	Lighthouse Lab in Glasgow	Wellcome Sanger Institute for the COVID-19 Genomics UK (COG-UK) Consortium	Harper VanSteenhouse et al	?	?	?
Scotland/QEUH-37BB523/2022	EPI_ISL_10534973	2022-02-20	Lighthouse Lab in Glasgow	Wellcome Sanger Institute for the COVID-19 Genomics UK (COG-UK) Consortium	Harper VanSteenhouse et al	?	?	?
Scotland/QEUH-37BB5AB/2022	EPI_ISL_10535094	2022-02-20	Lighthouse Lab in Glasgow	Wellcome Sanger Institute for the COVID-19 Genomics UK (COG-UK) Consortium	Harper VanSteenhouse et al	?	?	?
Scotland/QEUH-37BB5D8/2022	EPI_ISL_10535000	2022-02-20	Lighthouse Lab in Glasgow	Wellcome Sanger Institute for the COVID-19 Genomics UK (COG-UK) Consortium	Harper VanSteenhouse et al	?	?	?
Scotland/QEUH-37BB6C6/2022	EPI_ISL_10534998	2022-02-20	Lighthouse Lab in Glasgow	Wellcome Sanger Institute for the COVID-19 Genomics UK (COG-UK) Consortium	Harper VanSteenhouse et al	?	?	?
Scotland/QEUH-37BB6E4/2022	EPI_ISL_10535083	2022-02-20	Lighthouse Lab in Glasgow	Wellcome Sanger Institute for the COVID-19 Genomics UK (COG-UK) Consortium	Harper VanSteenhouse et al	?	?	?
Scotland/QEUH-37BB6F3/2022	EPI_ISL_10534967	2022-02-20	Lighthouse Lab in Glasgow	Wellcome Sanger Institute for the COVID-19 Genomics UK (COG-UK) Consortium	Harper VanSteenhouse et al	?	?	?
Scotland/QEUH-37BB81B/2022	EPI_ISL_10535012	2022-02-20	Lighthouse Lab in Glasgow	Wellcome Sanger Institute for the COVID-19 Genomics UK (COG-UK) Consortium	Harper VanSteenhouse et al	?	?	?
Scotland/QEUH-37BB857/2022	EPI_ISL_10534989	2022-02-20	Lighthouse Lab in Glasgow	Wellcome Sanger Institute for the COVID-19 Genomics UK (COG-UK) Consortium	Harper VanSteenhouse et al	?	?	?
Scotland/QEUH-37BBACA/2022	EPI_ISL_10534962	2022-02-20	Lighthouse Lab in Glasgow	Wellcome Sanger Institute for the COVID-19 Genomics UK (COG-UK) Consortium	Harper VanSteenhouse et al	?	?	?
Scotland/QEUH-37BD2C0/2022	EPI_ISL_10532661	2022-02-20	Lighthouse Lab in Glasgow	Wellcome Sanger Institute for the COVID-19 Genomics UK (COG-UK) Consortium	Harper VanSteenhouse et al	?	?	?
Scotland/QEUH-37BD327/2022	EPI_ISL_10532668	2022-02-20	Lighthouse Lab in Glasgow	Wellcome Sanger Institute for the COVID-19 Genomics UK (COG-UK) Consortium	Harper VanSteenhouse et al	?	?	?
Scotland/QEUH-37BD354/2022	EPI_ISL_10532673	2022-02-20	Lighthouse Lab in Glasgow	Wellcome Sanger Institute for the COVID-19 Genomics UK (COG-UK) Consortium	Harper VanSteenhouse et al	?	?	?
Scotland/QEUH-37BD3DC/2022	EPI_ISL_10532637	2022-02-20	Lighthouse Lab in Glasgow	Wellcome Sanger Institute for the COVID-19 Genomics UK (COG-UK) Consortium	Harper VanSteenhouse et al	?	?	?
Scotland/QEUH-37BD57C/2022	EPI_ISL_10532679	2022-02-20	Lighthouse Lab in Glasgow	Wellcome Sanger Institute for the COVID-19 Genomics UK (COG-UK) Consortium	Harper VanSteenhouse et al	?	?	?
Scotland/QEUH-37BD59A/2022	EPI_ISL_10532631	2022-02-20	Lighthouse Lab in Glasgow	Wellcome Sanger Institute for the COVID-19 Genomics UK (COG-UK) Consortium	Harper VanSteenhouse et al	?	?	?
Scotland/QEUH-37BD5E5/2022	EPI_ISL_10532652	2022-02-20	Lighthouse Lab in Glasgow	Wellcome Sanger Institute for the COVID-19 Genomics UK (COG-UK) Consortium	Harper VanSteenhouse et al	?	?	?
Scotland/QEUH-37BD5F4/2022	EPI_ISL_10532614	2022-02-20	Lighthouse Lab in Glasgow	Wellcome Sanger Institute for the COVID-19 Genomics UK (COG-UK) Consortium	Harper VanSteenhouse et al	?	?	?
Scotland/QEUH-37BD6B5/2022	EPI_ISL_10532595	2022-02-20	Lighthouse Lab in Glasgow	Wellcome Sanger Institute for the COVID-19 Genomics UK (COG-UK) Consortium	Harper VanSteenhouse et al	?	?	?
Scotland/QEUH-37BD776/2022	EPI_ISL_10532626	2022-02-20	Lighthouse Lab in Glasgow	Wellcome Sanger Institute for the COVID-19 Genomics UK (COG-UK) Consortium	Harper VanSteenhouse et al	?	?	?
Scotland/QEUH-37BD819/2022	EPI_ISL_10532635	2022-02-20	Lighthouse Lab in Glasgow	Wellcome Sanger Institute for the COVID-19 Genomics UK (COG-UK) Consortium	Harper VanSteenhouse et al	?	?	?
Scotland/QEUH-37C0E8A/2022	EPI_ISL_10534362	2022-02-20	Lighthouse Lab in Glasgow	Wellcome Sanger Institute for the COVID-19 Genomics UK (COG-UK) Consortium	Harper VanSteenhouse et al	?	?	?
Scotland/QEUH-37C101A/2022	EPI_ISL_10534309	2022-02-20	Lighthouse Lab in Glasgow	Wellcome Sanger Institute for the COVID-19 Genomics UK (COG-UK) Consortium	Harper VanSteenhouse et al	?	?	?
Scotland/QEUH-37C1038/2022	EPI_ISL_10534269	2022-02-20	Lighthouse Lab in Glasgow	Wellcome Sanger Institute for the COVID-19 Genomics UK (COG-UK) Consortium	Harper VanSteenhouse et al	?	?	?
Scotland/QEUH-37C1144/2022	EPI_ISL_10534138	2022-02-20	Lighthouse Lab in Glasgow	Wellcome Sanger Institute for the COVID-19 Genomics UK (COG-UK) Consortium	Harper VanSteenhouse et al	?	?	?
Scotland/QEUH-37C126F/2022	EPI_ISL_10534290	2022-02-20	Lighthouse Lab in Glasgow	Wellcome Sanger Institute for the COVID-19 Genomics UK (COG-UK) Consortium	Harper VanSteenhouse et al	?	?	?
Scotland/QEUH-37C293C/2022	EPI_ISL_10534594	2022-02-20	Lighthouse Lab in Glasgow	Wellcome Sanger Institute for the COVID-19 Genomics UK (COG-UK) Consortium	Harper VanSteenhouse et al	?	?	?
Scotland/QEUH-37C2BAF/2022	EPI_ISL_10534207	2022-02-20	Lighthouse Lab in Glasgow	Wellcome Sanger Institute for the COVID-19 Genomics UK (COG-UK) Consortium	Harper VanSteenhouse et al	?	?	?
Scotland/QEUH-37C2BCD/2022	EPI_ISL_10534169	2022-02-20	Lighthouse Lab in Glasgow	Wellcome Sanger Institute for the COVID-19 Genomics UK (COG-UK) Consortium	Harper VanSteenhouse et al	?	?	?
Scotland/QEUH-37C2C51/2022	EPI_ISL_10534225	2022-02-20	Lighthouse Lab in Glasgow	Wellcome Sanger Institute for the COVID-19 Genomics UK (COG-UK) Consortium	Harper VanSteenhouse et al	?	?	?
Scotland/QEUH-37C2CBB/2022	EPI_ISL_10534228	2022-02-20	Lighthouse Lab in Glasgow	Wellcome Sanger Institute for the COVID-19 Genomics UK (COG-UK) Consortium	Harper VanSteenhouse et al	?	?	?
Scotland/QEUH-37C2D7C/2022	EPI_ISL_10534168	2022-02-20	Lighthouse Lab in Glasgow	Wellcome Sanger Institute for the COVID-19 Genomics UK (COG-UK) Consortium	Harper VanSteenhouse et al	?	?	?
Scotland/QEUH-37C2DB8/2022	EPI_ISL_10534303	2022-02-20	Lighthouse Lab in Glasgow	Wellcome Sanger Institute for the COVID-19 Genomics UK (COG-UK) Consortium	Harper VanSteenhouse et al	?	?	?
Scotland/QEUH-37C2DC7/2022	EPI_ISL_10534346	2022-02-20	Lighthouse Lab in Glasgow	Wellcome Sanger Institute for the COVID-19 Genomics UK (COG-UK) Consortium	Harper VanSteenhouse et al	?	?	?
Scotland/QEUH-37C2E79/2022	EPI_ISL_10534343	2022-02-20	Lighthouse Lab in Glasgow	Wellcome Sanger Institute for the COVID-19 Genomics UK (COG-UK) Consortium	Harper VanSteenhouse et al	?	?	?
Scotland/QEUH-37C2F67/2022	EPI_ISL_10534262	2022-02-20	Lighthouse Lab in Glasgow	Wellcome Sanger Institute for the COVID-19 Genomics UK (COG-UK) Consortium	Harper VanSteenhouse et al	?	?	?
Scotland/QEUH-37C2F94/2022	EPI_ISL_10534298	2022-02-20	Lighthouse Lab in Glasgow	Wellcome Sanger Institute for the COVID-19 Genomics UK (COG-UK) Consortium	Harper VanSteenhouse et al	?	?	?
Scotland/QEUH-37C2FEF/2022	EPI_ISL_10534135	2022-02-20	Lighthouse Lab in Glasgow	Wellcome Sanger Institute for the COVID-19 Genomics UK (COG-UK) Consortium	Harper VanSteenhouse et al	?	?	?
Scotland/QEUH-37C3C8D/2022	EPI_ISL_10534278	2022-02-20	Lighthouse Lab in Glasgow	Wellcome Sanger Institute for the COVID-19 Genomics UK (COG-UK) Consortium	Harper VanSteenhouse et al	?	?	?
Scotland/QEUH-37C3D99/2022	EPI_ISL_10534319	2022-02-20	Lighthouse Lab in Glasgow	Wellcome Sanger Institute for the COVID-19 Genomics UK (COG-UK) Consortium	Harper VanSteenhouse et al	?	?	?
Scotland/QEUH-37C3DE4/2022	EPI_ISL_10534289	2022-02-20	Lighthouse Lab in Glasgow	Wellcome Sanger Institute for the COVID-19 Genomics UK (COG-UK) Consortium	Harper VanSteenhouse et al	?	?	?
Scotland/QEUH-37C3E2D/2022	EPI_ISL_10534178	2022-02-20	Lighthouse Lab in Glasgow	Wellcome Sanger Institute for the COVID-19 Genomics UK (COG-UK) Consortium	Harper VanSteenhouse et al	?	?	?
Scotland/QEUH-37C3F39/2022	EPI_ISL_10534165	2022-02-20	Lighthouse Lab in Glasgow	Wellcome Sanger Institute for the COVID-19 Genomics UK (COG-UK) Consortium	Harper VanSteenhouse et al	?	?	?
Scotland/QEUH-37C40CC/2022	EPI_ISL_10534327	2022-02-20	Lighthouse Lab in Glasgow	Wellcome Sanger Institute for the COVID-19 Genomics UK (COG-UK) Consortium	Harper VanSteenhouse et al	?	?	?
Scotland/QEUH-37C40EA/2022	EPI_ISL_10534199	2022-02-20	Lighthouse Lab in Glasgow	Wellcome Sanger Institute for the COVID-19 Genomics UK (COG-UK) Consortium	Harper VanSteenhouse et al	?	?	?
Scotland/QEUH-37C4132/2022	EPI_ISL_10534202	2022-02-20	Lighthouse Lab in Glasgow	Wellcome Sanger Institute for the COVID-19 Genomics UK (COG-UK) Consortium	Harper VanSteenhouse et al	?	?	?
Scotland/QEUH-37C5A45/2022	EPI_ISL_10533032	2022-02-20	Lighthouse Lab in Glasgow	Wellcome Sanger Institute for the COVID-19 Genomics UK (COG-UK) Consortium	Harper VanSteenhouse et al	?	?	?
Scotland/QEUH-37C5A81/2022	EPI_ISL_10533141	2022-02-20	Lighthouse Lab in Glasgow	Wellcome Sanger Institute for the COVID-19 Genomics UK (COG-UK) Consortium	Harper VanSteenhouse et al	?	?	?
Scotland/QEUH-37C5A90/2022	EPI_ISL_10533052	2022-02-20	Lighthouse Lab in Glasgow	Wellcome Sanger Institute for the COVID-19 Genomics UK (COG-UK) Consortium	Harper VanSteenhouse et al	?	?	?
Scotland/QEUH-37C5AFA/2022	EPI_ISL_10533105	2022-02-20	Lighthouse Lab in Glasgow	Wellcome Sanger Institute for the COVID-19 Genomics UK (COG-UK) Consortium	Harper VanSteenhouse et al	?	?	?
Scotland/QEUH-37C5B33/2022	EPI_ISL_10533025	2022-02-20	Lighthouse Lab in Glasgow	Wellcome Sanger Institute for the COVID-19 Genomics UK (COG-UK) Consortium	Harper VanSteenhouse et al	?	?	?
Scotland/QEUH-37C5B8E/2022	EPI_ISL_10533074	2022-02-20	Lighthouse Lab in Glasgow	Wellcome Sanger Institute for the COVID-19 Genomics UK (COG-UK) Consortium	Harper VanSteenhouse et al	?	?	?
Scotland/QEUH-37C5C12/2022	EPI_ISL_10533017	2022-02-20	Lighthouse Lab in Glasgow	Wellcome Sanger Institute for the COVID-19 Genomics UK (COG-UK) Consortium	Harper VanSteenhouse et al	?	?	?
Scotland/QEUH-37C5CA9/2022	EPI_ISL_10533011	2022-02-20	Lighthouse Lab in Glasgow	Wellcome Sanger Institute for the COVID-19 Genomics UK (COG-UK) Consortium	Harper VanSteenhouse et al	?	?	?
Scotland/QEUH-37C5CD6/2022	EPI_ISL_10533039	2022-02-20	Lighthouse Lab in Glasgow	Wellcome Sanger Institute for the COVID-19 Genomics UK (COG-UK) Consortium	Harper VanSteenhouse et al	?	?	?
Scotland/QEUH-37C5D00/2022	EPI_ISL_10533083	2022-02-20	Lighthouse Lab in Glasgow	Wellcome Sanger Institute for the COVID-19 Genomics UK (COG-UK) Consortium	Harper VanSteenhouse et al	?	?	?
Scotland/QEUH-37C5D1F/2022	EPI_ISL_10533104	2022-02-20	Lighthouse Lab in Glasgow	Wellcome Sanger Institute for the COVID-19 Genomics UK (COG-UK) Consortium	Harper VanSteenhouse et al	?	?	?
Scotland/QEUH-37C5D2E/2022	EPI_ISL_10533048	2022-02-20	Lighthouse Lab in Glasgow	Wellcome Sanger Institute for the COVID-19 Genomics UK (COG-UK) Consortium	Harper VanSteenhouse et al	?	?	?
Scotland/QEUH-37C5D3D/2022	EPI_ISL_10533064	2022-02-20	Lighthouse Lab in Glasgow	Wellcome Sanger Institute for the COVID-19 Genomics UK (COG-UK) Consortium	Harper VanSteenhouse et al	?	?	?
Scotland/QEUH-37C5D88/2022	EPI_ISL_10533010	2022-02-20	Lighthouse Lab in Glasgow	Wellcome Sanger Institute for the COVID-19 Genomics UK (COG-UK) Consortium	Harper VanSteenhouse et al	?	?	?
Scotland/QEUH-37C5D97/2022	EPI_ISL_10533124	2022-02-20	Lighthouse Lab in Glasgow	Wellcome Sanger Institute for the COVID-19 Genomics UK (COG-UK) Consortium	Harper VanSteenhouse et al	?	?	?
Scotland/QEUH-37C5DA6/2022	EPI_ISL_10533061	2022-02-20	Lighthouse Lab in Glasgow	Wellcome Sanger Institute for the COVID-19 Genomics UK (COG-UK) Consortium	Harper VanSteenhouse et al	?	?	?
Scotland/QEUH-37C5DD3/2022	EPI_ISL_10533038	2022-02-20	Lighthouse Lab in Glasgow	Wellcome Sanger Institute for the COVID-19 Genomics UK (COG-UK) Consortium	Harper VanSteenhouse et al	?	?	?
Scotland/QEUH-37C5E0D/2022	EPI_ISL_10533095	2022-02-20	Lighthouse Lab in Glasgow	Wellcome Sanger Institute for the COVID-19 Genomics UK (COG-UK) Consortium	Harper VanSteenhouse et al	?	?	?
Scotland/QEUH-37C5E2B/2022	EPI_ISL_10533002	2022-02-20	Lighthouse Lab in Glasgow	Wellcome Sanger Institute for the COVID-19 Genomics UK (COG-UK) Consortium	Harper VanSteenhouse et al	?	?	?
Scotland/QEUH-37C5E3A/2022	EPI_ISL_10533018	2022-02-20	Lighthouse Lab in Glasgow	Wellcome Sanger Institute for the COVID-19 Genomics UK (COG-UK) Consortium	Harper VanSteenhouse et al	?	?	?
Scotland/QEUH-37C5E94/2022	EPI_ISL_10533094	2022-02-20	Lighthouse Lab in Glasgow	Wellcome Sanger Institute for the COVID-19 Genomics UK (COG-UK) Consortium	Harper VanSteenhouse et al	?	?	?
Scotland/QEUH-37C5EFE/2022	EPI_ISL_10533024	2022-02-20	Lighthouse Lab in Glasgow	Wellcome Sanger Institute for the COVID-19 Genomics UK (COG-UK) Consortium	Harper VanSteenhouse et al	?	?	?
Scotland/QEUH-37C5F19/2022	EPI_ISL_10533119	2022-02-20	Lighthouse Lab in Glasgow	Wellcome Sanger Institute for the COVID-19 Genomics UK (COG-UK) Consortium	Harper VanSteenhouse et al	?	?	?
Scotland/QEUH-37C5F55/2022	EPI_ISL_10533070	2022-02-20	Lighthouse Lab in Glasgow	Wellcome Sanger Institute for the COVID-19 Genomics UK (COG-UK) Consortium	Harper VanSteenhouse et al	?	?	?
Scotland/QEUH-37C608E/2022	EPI_ISL_10534052	2022-02-20	Lighthouse Lab in Glasgow	Wellcome Sanger Institute for the COVID-19 Genomics UK (COG-UK) Consortium	Harper VanSteenhouse et al	?	?	?
Scotland/QEUH-37C60F7/2022	EPI_ISL_10534080	2022-02-20	Lighthouse Lab in Glasgow	Wellcome Sanger Institute for the COVID-19 Genomics UK (COG-UK) Consortium	Harper VanSteenhouse et al	?	?	?
Scotland/QEUH-37C6103/2022	EPI_ISL_10534020	2022-02-20	Lighthouse Lab in Glasgow	Wellcome Sanger Institute for the COVID-19 Genomics UK (COG-UK) Consortium	Harper VanSteenhouse et al	?	?	?
Scotland/QEUH-37C63C1/2022	EPI_ISL_10534044	2022-02-20	Lighthouse Lab in Glasgow	Wellcome Sanger Institute for the COVID-19 Genomics UK (COG-UK) Consortium	Harper VanSteenhouse et al	?	?	?
Scotland/QEUH-37C8893/2022	EPI_ISL_10533020	2022-02-20	Lighthouse Lab in Glasgow	Wellcome Sanger Institute for the COVID-19 Genomics UK (COG-UK) Consortium	Harper VanSteenhouse et al	?	?	?
Scotland/QEUH-37C88B1/2022	EPI_ISL_10533053	2022-02-20	Lighthouse Lab in Glasgow	Wellcome Sanger Institute for the COVID-19 Genomics UK (COG-UK) Consortium	Harper VanSteenhouse et al	?	?	?
Scotland/QEUH-37C88DF/2022	EPI_ISL_10533060	2022-02-20	Lighthouse Lab in Glasgow	Wellcome Sanger Institute for the COVID-19 Genomics UK (COG-UK) Consortium	Harper VanSteenhouse et al	?	?	?
Scotland/QEUH-37C8936/2022	EPI_ISL_10533008	2022-02-20	Lighthouse Lab in Glasgow	Wellcome Sanger Institute for the COVID-19 Genomics UK (COG-UK) Consortium	Harper VanSteenhouse et al	?	?	?
Scotland/QEUH-37C8972/2022	EPI_ISL_10533085	2022-02-20	Lighthouse Lab in Glasgow	Wellcome Sanger Institute for the COVID-19 Genomics UK (COG-UK) Consortium	Harper VanSteenhouse et al	?	?	?
Scotland/QEUH-37C8990/2022	EPI_ISL_10533176	2022-02-20	Lighthouse Lab in Glasgow	Wellcome Sanger Institute for the COVID-19 Genomics UK (COG-UK) Consortium	Harper VanSteenhouse et al	?	?	?
Scotland/QEUH-37C8A33/2022	EPI_ISL_10533112	2022-02-20	Lighthouse Lab in Glasgow	Wellcome Sanger Institute for the COVID-19 Genomics UK (COG-UK) Consortium	Harper VanSteenhouse et al	?	?	?
Scotland/QEUH-37C8AE8/2022	EPI_ISL_10533149	2022-02-20	Lighthouse Lab in Glasgow	Wellcome Sanger Institute for the COVID-19 Genomics UK (COG-UK) Consortium	Harper VanSteenhouse et al	?	?	?
Scotland/QEUH-37C8B6D/2022	EPI_ISL_10533099	2022-02-20	Lighthouse Lab in Glasgow	Wellcome Sanger Institute for the COVID-19 Genomics UK (COG-UK) Consortium	Harper VanSteenhouse et al	?	?	?
Scotland/QEUH-37C8B8B/2022	EPI_ISL_10533066	2022-02-20	Lighthouse Lab in Glasgow	Wellcome Sanger Institute for the COVID-19 Genomics UK (COG-UK) Consortium	Harper VanSteenhouse et al	?	?	?
Scotland/QEUH-37C8BC7/2022	EPI_ISL_10533171	2022-02-20	Lighthouse Lab in Glasgow	Wellcome Sanger Institute for the COVID-19 Genomics UK (COG-UK) Consortium	Harper VanSteenhouse et al	?	?	?
Scotland/QEUH-37C8C2E/2022	EPI_ISL_10533167	2022-02-20	Lighthouse Lab in Glasgow	Wellcome Sanger Institute for the COVID-19 Genomics UK (COG-UK) Consortium	Harper VanSteenhouse et al	?	?	?
Scotland/QEUH-37C8C3D/2022	EPI_ISL_10533042	2022-02-20	Lighthouse Lab in Glasgow	Wellcome Sanger Institute for the COVID-19 Genomics UK (COG-UK) Consortium	Harper VanSteenhouse et al	?	?	?
Scotland/QEUH-37C8C6A/2022	EPI_ISL_10533034	2022-02-20	Lighthouse Lab in Glasgow	Wellcome Sanger Institute for the COVID-19 Genomics UK (COG-UK) Consortium	Harper VanSteenhouse et al	?	?	?
Scotland/QEUH-37C8C79/2022	EPI_ISL_10533143	2022-02-20	Lighthouse Lab in Glasgow	Wellcome Sanger Institute for the COVID-19 Genomics UK (COG-UK) Consortium	Harper VanSteenhouse et al	?	?	?
Scotland/QEUH-37C8C97/2022	EPI_ISL_10533175	2022-02-20	Lighthouse Lab in Glasgow	Wellcome Sanger Institute for the COVID-19 Genomics UK (COG-UK) Consortium	Harper VanSteenhouse et al	?	?	?
Scotland/QEUH-37C8CD3/2022	EPI_ISL_10533087	2022-02-20	Lighthouse Lab in Glasgow	Wellcome Sanger Institute for the COVID-19 Genomics UK (COG-UK) Consortium	Harper VanSteenhouse et al	?	?	?
Scotland/QEUH-37C8D0D/2022	EPI_ISL_10533139	2022-02-20	Lighthouse Lab in Glasgow	Wellcome Sanger Institute for the COVID-19 Genomics UK (COG-UK) Consortium	Harper VanSteenhouse et al	?	?	?
Scotland/QEUH-37C8D2B/2022	EPI_ISL_10533054	2022-02-20	Lighthouse Lab in Glasgow	Wellcome Sanger Institute for the COVID-19 Genomics UK (COG-UK) Consortium	Harper VanSteenhouse et al	?	?	?
Scotland/QEUH-37C8D58/2022	EPI_ISL_10533082	2022-02-20	Lighthouse Lab in Glasgow	Wellcome Sanger Institute for the COVID-19 Genomics UK (COG-UK) Consortium	Harper VanSteenhouse et al	?	?	?
Scotland/QEUH-37C8D94/2022	EPI_ISL_10533157	2022-02-20	Lighthouse Lab in Glasgow	Wellcome Sanger Institute for the COVID-19 Genomics UK (COG-UK) Consortium	Harper VanSteenhouse et al	?	?	?
Scotland/QEUH-37C8DD0/2022	EPI_ISL_10533004	2022-02-20	Lighthouse Lab in Glasgow	Wellcome Sanger Institute for the COVID-19 Genomics UK (COG-UK) Consortium	Harper VanSteenhouse et al	?	?	?
Scotland/QEUH-37C8DEF/2022	EPI_ISL_10533146	2022-02-20	Lighthouse Lab in Glasgow	Wellcome Sanger Institute for the COVID-19 Genomics UK (COG-UK) Consortium	Harper VanSteenhouse et al	?	?	?
Scotland/QEUH-37C8E64/2022	EPI_ISL_10534481	2022-02-20	Lighthouse Lab in Glasgow	Wellcome Sanger Institute for the COVID-19 Genomics UK (COG-UK) Consortium	Harper VanSteenhouse et al	?	?	?
Scotland/QEUH-37C908B/2022	EPI_ISL_10534559	2022-02-20	Lighthouse Lab in Glasgow	Wellcome Sanger Institute for the COVID-19 Genomics UK (COG-UK) Consortium	Harper VanSteenhouse et al	?	?	?
Scotland/QEUH-37C922B/2022	EPI_ISL_10534507	2022-02-20	Lighthouse Lab in Glasgow	Wellcome Sanger Institute for the COVID-19 Genomics UK (COG-UK) Consortium	Harper VanSteenhouse et al	?	?	?
Scotland/QEUH-37C923A/2022	EPI_ISL_10534419	2022-02-20	Lighthouse Lab in Glasgow	Wellcome Sanger Institute for the COVID-19 Genomics UK (COG-UK) Consortium	Harper VanSteenhouse et al	?	?	?
Scotland/QEUH-37C9285/2022	EPI_ISL_10534492	2022-02-20	Lighthouse Lab in Glasgow	Wellcome Sanger Institute for the COVID-19 Genomics UK (COG-UK) Consortium	Harper VanSteenhouse et al	?	?	?
Scotland/QEUH-37C9294/2022	EPI_ISL_10534562	2022-02-20	Lighthouse Lab in Glasgow	Wellcome Sanger Institute for the COVID-19 Genomics UK (COG-UK) Consortium	Harper VanSteenhouse et al	?	?	?
Scotland/QEUH-37C93CE/2022	EPI_ISL_10534438	2022-02-20	Lighthouse Lab in Glasgow	Wellcome Sanger Institute for the COVID-19 Genomics UK (COG-UK) Consortium	Harper VanSteenhouse et al	?	?	?
Scotland/QEUH-37C9A8D/2022	EPI_ISL_10534484	2022-02-20	Lighthouse Lab in Glasgow	Wellcome Sanger Institute for the COVID-19 Genomics UK (COG-UK) Consortium	Harper VanSteenhouse et al	?	?	?
Scotland/QEUH-37C9B02/2022	EPI_ISL_10534382	2022-02-20	Lighthouse Lab in Glasgow	Wellcome Sanger Institute for the COVID-19 Genomics UK (COG-UK) Consortium	Harper VanSteenhouse et al	?	?	?
Scotland/QEUH-37C9B6C/2022	EPI_ISL_10534482	2022-02-20	Lighthouse Lab in Glasgow	Wellcome Sanger Institute for the COVID-19 Genomics UK (COG-UK) Consortium	Harper VanSteenhouse et al	?	?	?
Scotland/QEUH-37C9B99/2022	EPI_ISL_10534508	2022-02-20	Lighthouse Lab in Glasgow	Wellcome Sanger Institute for the COVID-19 Genomics UK (COG-UK) Consortium	Harper VanSteenhouse et al	?	?	?
Scotland/QEUH-37C9BF3/2022	EPI_ISL_10534416	2022-02-20	Lighthouse Lab in Glasgow	Wellcome Sanger Institute for the COVID-19 Genomics UK (COG-UK) Consortium	Harper VanSteenhouse et al	?	?	?
Scotland/QEUH-37C9C3C/2022	EPI_ISL_10534552	2022-02-20	Lighthouse Lab in Glasgow	Wellcome Sanger Institute for the COVID-19 Genomics UK (COG-UK) Consortium	Harper VanSteenhouse et al	?	?	?
Scotland/QEUH-37C9C4B/2022	EPI_ISL_10534494	2022-02-20	Lighthouse Lab in Glasgow	Wellcome Sanger Institute for the COVID-19 Genomics UK (COG-UK) Consortium	Harper VanSteenhouse et al	?	?	?
Scotland/QEUH-37C9C96/2022	EPI_ISL_10534433	2022-02-20	Lighthouse Lab in Glasgow	Wellcome Sanger Institute for the COVID-19 Genomics UK (COG-UK) Consortium	Harper VanSteenhouse et al	?	?	?
Scotland/QEUH-37C9CF0/2022	EPI_ISL_10534474	2022-02-20	Lighthouse Lab in Glasgow	Wellcome Sanger Institute for the COVID-19 Genomics UK (COG-UK) Consortium	Harper VanSteenhouse et al	?	?	?
Scotland/QEUH-37C9DA2/2022	EPI_ISL_10534421	2022-02-19	Lighthouse Lab in Glasgow	Wellcome Sanger Institute for the COVID-19 Genomics UK (COG-UK) Consortium	Harper VanSteenhouse et al	?	?	?
Scotland/QEUH-37C9DC0/2022	EPI_ISL_10534439	2022-02-20	Lighthouse Lab in Glasgow	Wellcome Sanger Institute for the COVID-19 Genomics UK (COG-UK) Consortium	Harper VanSteenhouse et al	?	?	?
Scotland/QEUH-37C9FE8/2022	EPI_ISL_10534554	2022-02-20	Lighthouse Lab in Glasgow	Wellcome Sanger Institute for the COVID-19 Genomics UK (COG-UK) Consortium	Harper VanSteenhouse et al	?	?	?
Scotland/QEUH-37CAC3B/2022	EPI_ISL_10531741	2022-02-19	Lighthouse Lab in Glasgow	Wellcome Sanger Institute for the COVID-19 Genomics UK (COG-UK) Consortium	Harper VanSteenhouse et al	?	?	?
Scotland/QEUH-37CAC4A/2022	EPI_ISL_10531783	2022-02-20	Lighthouse Lab in Glasgow	Wellcome Sanger Institute for the COVID-19 Genomics UK (COG-UK) Consortium	Harper VanSteenhouse et al	?	?	?
Scotland/QEUH-37CAC86/2022	EPI_ISL_10531759	2022-02-20	Lighthouse Lab in Glasgow	Wellcome Sanger Institute for the COVID-19 Genomics UK (COG-UK) Consortium	Harper VanSteenhouse et al	?	?	?
Scotland/QEUH-37CAC95/2022	EPI_ISL_10531719	2022-02-20	Lighthouse Lab in Glasgow	Wellcome Sanger Institute for the COVID-19 Genomics UK (COG-UK) Consortium	Harper VanSteenhouse et al	?	?	?
Scotland/QEUH-37CACD1/2022	EPI_ISL_10531769	2022-02-20	Lighthouse Lab in Glasgow	Wellcome Sanger Institute for the COVID-19 Genomics UK (COG-UK) Consortium	Harper VanSteenhouse et al	?	?	?
Scotland/QEUH-37CAD38/2022	EPI_ISL_10531665	2022-02-20	Lighthouse Lab in Glasgow	Wellcome Sanger Institute for the COVID-19 Genomics UK (COG-UK) Consortium	Harper VanSteenhouse et al	?	?	?
Scotland/QEUH-37CAE17/2022	EPI_ISL_10531673	2022-02-20	Lighthouse Lab in Glasgow	Wellcome Sanger Institute for the COVID-19 Genomics UK (COG-UK) Consortium	Harper VanSteenhouse et al	?	?	?
Scotland/QEUH-37CAE80/2022	EPI_ISL_10531765	2022-02-20	Lighthouse Lab in Glasgow	Wellcome Sanger Institute for the COVID-19 Genomics UK (COG-UK) Consortium	Harper VanSteenhouse et al	?	?	?
Scotland/QEUH-37CAECC/2022	EPI_ISL_10531751	2022-02-20	Lighthouse Lab in Glasgow	Wellcome Sanger Institute for the COVID-19 Genomics UK (COG-UK) Consortium	Harper VanSteenhouse et al	?	?	?
Scotland/QEUH-37CAEDB/2022	EPI_ISL_10531761	2022-02-20	Lighthouse Lab in Glasgow	Wellcome Sanger Institute for the COVID-19 Genomics UK (COG-UK) Consortium	Harper VanSteenhouse et al	?	?	?
Scotland/QEUH-37CB10E/2022	EPI_ISL_10531770	2022-02-20	Lighthouse Lab in Glasgow	Wellcome Sanger Institute for the COVID-19 Genomics UK (COG-UK) Consortium	Harper VanSteenhouse et al	?	?	?
Scotland/QEUH-37CCF5E/2022	EPI_ISL_10533536	2022-02-20	Lighthouse Lab in Glasgow	Wellcome Sanger Institute for the COVID-19 Genomics UK (COG-UK) Consortium	Harper VanSteenhouse et al	?	?	?
Scotland/QEUH-37CD03C/2022	EPI_ISL_10533561	2022-02-20	Lighthouse Lab in Glasgow	Wellcome Sanger Institute for the COVID-19 Genomics UK (COG-UK) Consortium	Harper VanSteenhouse et al	?	?	?
Scotland/QEUH-37CD1C0/2022	EPI_ISL_10533542	2022-02-20	Lighthouse Lab in Glasgow	Wellcome Sanger Institute for the COVID-19 Genomics UK (COG-UK) Consortium	Harper VanSteenhouse et al	?	?	?
Scotland/QEUH-37CD1FD/2022	EPI_ISL_10533605	2022-02-20	Lighthouse Lab in Glasgow	Wellcome Sanger Institute for the COVID-19 Genomics UK (COG-UK) Consortium	Harper VanSteenhouse et al	?	?	?
Scotland/QEUH-37CD272/2022	EPI_ISL_10533532	2022-02-20	Lighthouse Lab in Glasgow	Wellcome Sanger Institute for the COVID-19 Genomics UK (COG-UK) Consortium	Harper VanSteenhouse et al	?	?	?
Scotland/QEUH-37CD2BE/2022	EPI_ISL_10533607	2022-02-20	Lighthouse Lab in Glasgow	Wellcome Sanger Institute for the COVID-19 Genomics UK (COG-UK) Consortium	Harper VanSteenhouse et al	?	?	?
Scotland/QEUH-37CD3E8/2022	EPI_ISL_10533553	2022-02-20	Lighthouse Lab in Glasgow	Wellcome Sanger Institute for the COVID-19 Genomics UK (COG-UK) Consortium	Harper VanSteenhouse et al	?	?	?
Scotland/QEUH-37CD412/2022	EPI_ISL_10533598	2022-02-20	Lighthouse Lab in Glasgow	Wellcome Sanger Institute for the COVID-19 Genomics UK (COG-UK) Consortium	Harper VanSteenhouse et al	?	?	?
Scotland/QEUH-37CF2CB/2022	EPI_ISL_10531658	2022-02-20	Lighthouse Lab in Glasgow	Wellcome Sanger Institute for the COVID-19 Genomics UK (COG-UK) Consortium	Harper VanSteenhouse et al	?	?	?
Scotland/QEUH-37CF3C8/2022	EPI_ISL_10531794	2022-02-20	Lighthouse Lab in Glasgow	Wellcome Sanger Institute for the COVID-19 Genomics UK (COG-UK) Consortium	Harper VanSteenhouse et al	?	?	?
Scotland/QEUH-37CF401/2022	EPI_ISL_10531677	2022-02-20	Lighthouse Lab in Glasgow	Wellcome Sanger Institute for the COVID-19 Genomics UK (COG-UK) Consortium	Harper VanSteenhouse et al	?	?	?
Scotland/QEUH-37CF42F/2022	EPI_ISL_10531715	2022-02-20	Lighthouse Lab in Glasgow	Wellcome Sanger Institute for the COVID-19 Genomics UK (COG-UK) Consortium	Harper VanSteenhouse et al	?	?	?
Scotland/QEUH-37CF47A/2022	EPI_ISL_10531636	2022-02-20	Lighthouse Lab in Glasgow	Wellcome Sanger Institute for the COVID-19 Genomics UK (COG-UK) Consortium	Harper VanSteenhouse et al	?	?	?
Scotland/QEUH-37CF586/2022	EPI_ISL_10531698	2022-02-20	Lighthouse Lab in Glasgow	Wellcome Sanger Institute for the COVID-19 Genomics UK (COG-UK) Consortium	Harper VanSteenhouse et al	?	?	?
Scotland/QEUH-37CF5A4/2022	EPI_ISL_10531689	2022-02-20	Lighthouse Lab in Glasgow	Wellcome Sanger Institute for the COVID-19 Genomics UK (COG-UK) Consortium	Harper VanSteenhouse et al	?	?	?
Scotland/QEUH-37CF5E0/2022	EPI_ISL_10531693	2022-02-20	Lighthouse Lab in Glasgow	Wellcome Sanger Institute for the COVID-19 Genomics UK (COG-UK) Consortium	Harper VanSteenhouse et al	?	?	?
Scotland/QEUH-37CF647/2022	EPI_ISL_10531772	2022-02-20	Lighthouse Lab in Glasgow	Wellcome Sanger Institute for the COVID-19 Genomics UK (COG-UK) Consortium	Harper VanSteenhouse et al	?	?	?
Scotland/QEUH-37CF665/2022	EPI_ISL_10531699	2022-02-20	Lighthouse Lab in Glasgow	Wellcome Sanger Institute for the COVID-19 Genomics UK (COG-UK) Consortium	Harper VanSteenhouse et al	?	?	?
Scotland/QEUH-37CF6CF/2022	EPI_ISL_10531797	2022-02-20	Lighthouse Lab in Glasgow	Wellcome Sanger Institute for the COVID-19 Genomics UK (COG-UK) Consortium	Harper VanSteenhouse et al	?	?	?
Scotland/QEUH-37CF79F/2022	EPI_ISL_10531799	2022-02-20	Lighthouse Lab in Glasgow	Wellcome Sanger Institute for the COVID-19 Genomics UK (COG-UK) Consortium	Harper VanSteenhouse et al	?	?	?
Scotland/QEUH-37CF7CC/2022	EPI_ISL_10531662	2022-02-20	Lighthouse Lab in Glasgow	Wellcome Sanger Institute for the COVID-19 Genomics UK (COG-UK) Consortium	Harper VanSteenhouse et al	?	?	?
Scotland/QEUH-37CF805/2022	EPI_ISL_10531800	2022-02-19	Lighthouse Lab in Glasgow	Wellcome Sanger Institute for the COVID-19 Genomics UK (COG-UK) Consortium	Harper VanSteenhouse et al	?	?	?
Scotland/QEUH-37D03E2/2022	EPI_ISL_10535113	2022-02-20	Lighthouse Lab in Glasgow	Wellcome Sanger Institute for the COVID-19 Genomics UK (COG-UK) Consortium	Harper VanSteenhouse et al	?	?	?
Scotland/QEUH-37D0458/2022	EPI_ISL_10535135	2022-02-20	Lighthouse Lab in Glasgow	Wellcome Sanger Institute for the COVID-19 Genomics UK (COG-UK) Consortium	Harper VanSteenhouse et al	?	?	?
Scotland/QEUH-37D050A/2022	EPI_ISL_10535112	2022-02-20	Lighthouse Lab in Glasgow	Wellcome Sanger Institute for the COVID-19 Genomics UK (COG-UK) Consortium	Harper VanSteenhouse et al	?	?	?
Scotland/QEUH-37D0582/2022	EPI_ISL_10535130	2022-02-20	Lighthouse Lab in Glasgow	Wellcome Sanger Institute for the COVID-19 Genomics UK (COG-UK) Consortium	Harper VanSteenhouse et al	?	?	?
Scotland/QEUH-37D05A0/2022	EPI_ISL_10535151	2022-02-20	Lighthouse Lab in Glasgow	Wellcome Sanger Institute for the COVID-19 Genomics UK (COG-UK) Consortium	Harper VanSteenhouse et al	?	?	?
Scotland/QEUH-37D05CE/2022	EPI_ISL_10535142	2022-02-20	Lighthouse Lab in Glasgow	Wellcome Sanger Institute for the COVID-19 Genomics UK (COG-UK) Consortium	Harper VanSteenhouse et al	?	?	?
Scotland/QEUH-37D068F/2022	EPI_ISL_10535122	2022-02-20	Lighthouse Lab in Glasgow	Wellcome Sanger Institute for the COVID-19 Genomics UK (COG-UK) Consortium	Harper VanSteenhouse et al	?	?	?
Scotland/QEUH-37D0740/2022	EPI_ISL_10535114	2022-02-20	Lighthouse Lab in Glasgow	Wellcome Sanger Institute for the COVID-19 Genomics UK (COG-UK) Consortium	Harper VanSteenhouse et al	?	?	?
Scotland/QEUH-37D077D/2022	EPI_ISL_10535125	2022-02-20	Lighthouse Lab in Glasgow	Wellcome Sanger Institute for the COVID-19 Genomics UK (COG-UK) Consortium	Harper VanSteenhouse et al	?	?	?
Scotland/QEUH-37D08A7/2022	EPI_ISL_10535184	2022-02-20	Lighthouse Lab in Glasgow	Wellcome Sanger Institute for the COVID-19 Genomics UK (COG-UK) Consortium	Harper VanSteenhouse et al	?	?	?
Scotland/QEUH-37D08F2/2022	EPI_ISL_10535140	2022-02-20	Lighthouse Lab in Glasgow	Wellcome Sanger Institute for the COVID-19 Genomics UK (COG-UK) Consortium	Harper VanSteenhouse et al	?	?	?
Scotland/QEUH-37D0968/2022	EPI_ISL_10535109	2022-02-20	Lighthouse Lab in Glasgow	Wellcome Sanger Institute for the COVID-19 Genomics UK (COG-UK) Consortium	Harper VanSteenhouse et al	?	?	?
Scotland/QEUH-37D15FA/2022	EPI_ISL_10533975	2022-02-20	Lighthouse Lab in Glasgow	Wellcome Sanger Institute for the COVID-19 Genomics UK (COG-UK) Consortium	Harper VanSteenhouse et al	?	?	?
Scotland/QEUH-37D1615/2022	EPI_ISL_10534005	2022-02-20	Lighthouse Lab in Glasgow	Wellcome Sanger Institute for the COVID-19 Genomics UK (COG-UK) Consortium	Harper VanSteenhouse et al	?	?	?
Scotland/QEUH-37D168E/2022	EPI_ISL_10534012	2022-02-20	Lighthouse Lab in Glasgow	Wellcome Sanger Institute for the COVID-19 Genomics UK (COG-UK) Consortium	Harper VanSteenhouse et al	?	?	?
Scotland/QEUH-37D16CA/2022	EPI_ISL_10534013	2022-02-20	Lighthouse Lab in Glasgow	Wellcome Sanger Institute for the COVID-19 Genomics UK (COG-UK) Consortium	Harper VanSteenhouse et al	?	?	?
Scotland/QEUH-37D17F4/2022	EPI_ISL_10533959	2022-02-20	Lighthouse Lab in Glasgow	Wellcome Sanger Institute for the COVID-19 Genomics UK (COG-UK) Consortium	Harper VanSteenhouse et al	?	?	?
Scotland/QEUH-37D183D/2022	EPI_ISL_10533961	2022-02-20	Lighthouse Lab in Glasgow	Wellcome Sanger Institute for the COVID-19 Genomics UK (COG-UK) Consortium	Harper VanSteenhouse et al	?	?	?
Scotland/QEUH-37D1888/2022	EPI_ISL_10533900	2022-02-20	Lighthouse Lab in Glasgow	Wellcome Sanger Institute for the COVID-19 Genomics UK (COG-UK) Consortium	Harper VanSteenhouse et al	?	?	?
Scotland/QEUH-37D1A0A/2022	EPI_ISL_10533928	2022-02-20	Lighthouse Lab in Glasgow	Wellcome Sanger Institute for the COVID-19 Genomics UK (COG-UK) Consortium	Harper VanSteenhouse et al	?	?	?
Scotland/QEUH-37D33B2/2022	EPI_ISL_10532736	2022-02-20	Lighthouse Lab in Glasgow	Wellcome Sanger Institute for the COVID-19 Genomics UK (COG-UK) Consortium	Harper VanSteenhouse et al	?	?	?
Scotland/QEUH-37D3419/2022	EPI_ISL_10532717	2022-02-20	Lighthouse Lab in Glasgow	Wellcome Sanger Institute for the COVID-19 Genomics UK (COG-UK) Consortium	Harper VanSteenhouse et al	?	?	?
Scotland/QEUH-37D3446/2022	EPI_ISL_10532784	2022-02-20	Lighthouse Lab in Glasgow	Wellcome Sanger Institute for the COVID-19 Genomics UK (COG-UK) Consortium	Harper VanSteenhouse et al	?	?	?
Scotland/QEUH-37D34FB/2022	EPI_ISL_10532791	2022-02-20	Lighthouse Lab in Glasgow	Wellcome Sanger Institute for the COVID-19 Genomics UK (COG-UK) Consortium	Harper VanSteenhouse et al	?	?	?
Scotland/QEUH-37D3516/2022	EPI_ISL_10532737	2022-02-20	Lighthouse Lab in Glasgow	Wellcome Sanger Institute for the COVID-19 Genomics UK (COG-UK) Consortium	Harper VanSteenhouse et al	?	?	?
Scotland/QEUH-37D3561/2022	EPI_ISL_10532781	2022-02-20	Lighthouse Lab in Glasgow	Wellcome Sanger Institute for the COVID-19 Genomics UK (COG-UK) Consortium	Harper VanSteenhouse et al	?	?	?
Scotland/QEUH-37D359E/2022	EPI_ISL_10532762	2022-02-20	Lighthouse Lab in Glasgow	Wellcome Sanger Institute for the COVID-19 Genomics UK (COG-UK) Consortium	Harper VanSteenhouse et al	?	?	?
Scotland/QEUH-37D3622/2022	EPI_ISL_10532710	2022-02-20	Lighthouse Lab in Glasgow	Wellcome Sanger Institute for the COVID-19 Genomics UK (COG-UK) Consortium	Harper VanSteenhouse et al	?	?	?
Scotland/QEUH-37D36B9/2022	EPI_ISL_10532773	2022-02-20	Lighthouse Lab in Glasgow	Wellcome Sanger Institute for the COVID-19 Genomics UK (COG-UK) Consortium	Harper VanSteenhouse et al	?	?	?
Scotland/QEUH-37D37B6/2022	EPI_ISL_10532765	2022-02-20	Lighthouse Lab in Glasgow	Wellcome Sanger Institute for the COVID-19 Genomics UK (COG-UK) Consortium	Harper VanSteenhouse et al	?	?	?
Scotland/QEUH-37D37E3/2022	EPI_ISL_10532746	2022-02-20	Lighthouse Lab in Glasgow	Wellcome Sanger Institute for the COVID-19 Genomics UK (COG-UK) Consortium	Harper VanSteenhouse et al	?	?	?
Scotland/QEUH-37D383B/2022	EPI_ISL_10532699	2022-02-20	Lighthouse Lab in Glasgow	Wellcome Sanger Institute for the COVID-19 Genomics UK (COG-UK) Consortium	Harper VanSteenhouse et al	?	?	?
Scotland/QEUH-37D38A4/2022	EPI_ISL_10532721	2022-02-20	Lighthouse Lab in Glasgow	Wellcome Sanger Institute for the COVID-19 Genomics UK (COG-UK) Consortium	Harper VanSteenhouse et al	?	?	?
Scotland/QEUH-37D4A61/2022	EPI_ISL_10532869	2022-02-20	Lighthouse Lab in Glasgow	Wellcome Sanger Institute for the COVID-19 Genomics UK (COG-UK) Consortium	Harper VanSteenhouse et al	?	?	?
Scotland/QEUH-37D4B40/2022	EPI_ISL_10532853	2022-02-20	Lighthouse Lab in Glasgow	Wellcome Sanger Institute for the COVID-19 Genomics UK (COG-UK) Consortium	Harper VanSteenhouse et al	?	?	?
Scotland/QEUH-37D4B7D/2022	EPI_ISL_10532892	2022-02-20	Lighthouse Lab in Glasgow	Wellcome Sanger Institute for the COVID-19 Genomics UK (COG-UK) Consortium	Harper VanSteenhouse et al	?	?	?
Scotland/QEUH-37D4B8C/2022	EPI_ISL_10532858	2022-02-20	Lighthouse Lab in Glasgow	Wellcome Sanger Institute for the COVID-19 Genomics UK (COG-UK) Consortium	Harper VanSteenhouse et al	?	?	?
Scotland/QEUH-37D4C2F/2022	EPI_ISL_10532889	2022-02-20	Lighthouse Lab in Glasgow	Wellcome Sanger Institute for the COVID-19 Genomics UK (COG-UK) Consortium	Harper VanSteenhouse et al	?	?	?
Scotland/QEUH-37D4C5C/2022	EPI_ISL_10532836	2022-02-20	Lighthouse Lab in Glasgow	Wellcome Sanger Institute for the COVID-19 Genomics UK (COG-UK) Consortium	Harper VanSteenhouse et al	?	?	?
Scotland/QEUH-37D4C7A/2022	EPI_ISL_10532866	2022-02-20	Lighthouse Lab in Glasgow	Wellcome Sanger Institute for the COVID-19 Genomics UK (COG-UK) Consortium	Harper VanSteenhouse et al	?	?	?
Scotland/QEUH-37D4D0E/2022	EPI_ISL_10532870	2022-02-20	Lighthouse Lab in Glasgow	Wellcome Sanger Institute for the COVID-19 Genomics UK (COG-UK) Consortium	Harper VanSteenhouse et al	?	?	?
Scotland/QEUH-37D4DB3/2022	EPI_ISL_10532893	2022-02-20	Lighthouse Lab in Glasgow	Wellcome Sanger Institute for the COVID-19 Genomics UK (COG-UK) Consortium	Harper VanSteenhouse et al	?	?	?
Scotland/QEUH-37D4E47/2022	EPI_ISL_10532831	2022-02-20	Lighthouse Lab in Glasgow	Wellcome Sanger Institute for the COVID-19 Genomics UK (COG-UK) Consortium	Harper VanSteenhouse et al	?	?	?
Scotland/QEUH-37D4ECF/2022	EPI_ISL_10532857	2022-02-20	Lighthouse Lab in Glasgow	Wellcome Sanger Institute for the COVID-19 Genomics UK (COG-UK) Consortium	Harper VanSteenhouse et al	?	?	?
Scotland/QEUH-37D4F08/2022	EPI_ISL_10532929	2022-02-20	Lighthouse Lab in Glasgow	Wellcome Sanger Institute for the COVID-19 Genomics UK (COG-UK) Consortium	Harper VanSteenhouse et al	?	?	?
Scotland/QEUH-37D4F17/2022	EPI_ISL_10532837	2022-02-20	Lighthouse Lab in Glasgow	Wellcome Sanger Institute for the COVID-19 Genomics UK (COG-UK) Consortium	Harper VanSteenhouse et al	?	?	?
Scotland/QEUH-37D4FCC/2022	EPI_ISL_10532826	2022-02-20	Lighthouse Lab in Glasgow	Wellcome Sanger Institute for the COVID-19 Genomics UK (COG-UK) Consortium	Harper VanSteenhouse et al	?	?	?
Scotland/QEUH-37D5004/2022	EPI_ISL_10532856	2022-02-20	Lighthouse Lab in Glasgow	Wellcome Sanger Institute for the COVID-19 Genomics UK (COG-UK) Consortium	Harper VanSteenhouse et al	?	?	?
Scotland/QEUH-37D67B3/2022	EPI_ISL_10535258	2022-02-20	Lighthouse Lab in Glasgow	Wellcome Sanger Institute for the COVID-19 Genomics UK (COG-UK) Consortium	Harper VanSteenhouse et al	?	?	?
Scotland/QEUH-37D67FF/2022	EPI_ISL_10535231	2022-02-20	Lighthouse Lab in Glasgow	Wellcome Sanger Institute for the COVID-19 Genomics UK (COG-UK) Consortium	Harper VanSteenhouse et al	?	?	?
Scotland/QEUH-37D6829/2022	EPI_ISL_10535251	2022-02-20	Lighthouse Lab in Glasgow	Wellcome Sanger Institute for the COVID-19 Genomics UK (COG-UK) Consortium	Harper VanSteenhouse et al	?	?	?
Scotland/QEUH-37D6856/2022	EPI_ISL_10535199	2022-02-20	Lighthouse Lab in Glasgow	Wellcome Sanger Institute for the COVID-19 Genomics UK (COG-UK) Consortium	Harper VanSteenhouse et al	?	?	?
Scotland/QEUH-37D68B0/2022	EPI_ISL_10535204	2022-02-20	Lighthouse Lab in Glasgow	Wellcome Sanger Institute for the COVID-19 Genomics UK (COG-UK) Consortium	Harper VanSteenhouse et al	?	?	?
Scotland/QEUH-37D68FC/2022	EPI_ISL_10535206	2022-02-20	Lighthouse Lab in Glasgow	Wellcome Sanger Institute for the COVID-19 Genomics UK (COG-UK) Consortium	Harper VanSteenhouse et al	?	?	?
Scotland/QEUH-37D6A14/2022	EPI_ISL_10535233	2022-02-20	Lighthouse Lab in Glasgow	Wellcome Sanger Institute for the COVID-19 Genomics UK (COG-UK) Consortium	Harper VanSteenhouse et al	?	?	?
Scotland/QEUH-37D6AD8/2022	EPI_ISL_10535217	2022-02-20	Lighthouse Lab in Glasgow	Wellcome Sanger Institute for the COVID-19 Genomics UK (COG-UK) Consortium	Harper VanSteenhouse et al	?	?	?
Scotland/QEUH-37D6BD5/2022	EPI_ISL_10535222	2022-02-20	Lighthouse Lab in Glasgow	Wellcome Sanger Institute for the COVID-19 Genomics UK (COG-UK) Consortium	Harper VanSteenhouse et al	?	?	?
Scotland/QEUH-37D6C69/2022	EPI_ISL_10535244	2022-02-20	Lighthouse Lab in Glasgow	Wellcome Sanger Institute for the COVID-19 Genomics UK (COG-UK) Consortium	Harper VanSteenhouse et al	?	?	?
Scotland/QEUH-37D6C96/2022	EPI_ISL_10535213	2022-02-20	Lighthouse Lab in Glasgow	Wellcome Sanger Institute for the COVID-19 Genomics UK (COG-UK) Consortium	Harper VanSteenhouse et al	?	?	?
Scotland/QEUH-37E04FB/2022	EPI_ISL_10532185	2022-02-21	Lighthouse Lab in Glasgow	Wellcome Sanger Institute for the COVID-19 Genomics UK (COG-UK) Consortium	Harper VanSteenhouse et al	?	?	?
Scotland/QEUH-37E0543/2022	EPI_ISL_10532158	2022-02-21	Lighthouse Lab in Glasgow	Wellcome Sanger Institute for the COVID-19 Genomics UK (COG-UK) Consortium	Harper VanSteenhouse et al	?	?	?
Scotland/QEUH-37E05E9/2022	EPI_ISL_10532169	2022-02-21	Lighthouse Lab in Glasgow	Wellcome Sanger Institute for the COVID-19 Genomics UK (COG-UK) Consortium	Harper VanSteenhouse et al	?	?	?
Scotland/QEUH-37E0631/2022	EPI_ISL_10532188	2022-02-21	Lighthouse Lab in Glasgow	Wellcome Sanger Institute for the COVID-19 Genomics UK (COG-UK) Consortium	Harper VanSteenhouse et al	?	?	?
Scotland/QEUH-37E067D/2022	EPI_ISL_10532204	2022-02-21	Lighthouse Lab in Glasgow	Wellcome Sanger Institute for the COVID-19 Genomics UK (COG-UK) Consortium	Harper VanSteenhouse et al	?	?	?
Scotland/QEUH-37E06D7/2022	EPI_ISL_10532162	2022-02-21	Lighthouse Lab in Glasgow	Wellcome Sanger Institute for the COVID-19 Genomics UK (COG-UK) Consortium	Harper VanSteenhouse et al	?	?	?
Scotland/QEUH-37E073E/2022	EPI_ISL_10532192	2022-02-21	Lighthouse Lab in Glasgow	Wellcome Sanger Institute for the COVID-19 Genomics UK (COG-UK) Consortium	Harper VanSteenhouse et al	?	?	?
Scotland/QEUH-37E0929/2022	EPI_ISL_10532198	2022-02-20	Lighthouse Lab in Glasgow	Wellcome Sanger Institute for the COVID-19 Genomics UK (COG-UK) Consortium	Harper VanSteenhouse et al	?	?	?
Scotland/QEUH-37E0A80/2022	EPI_ISL_10530717	2022-02-21	Lighthouse Lab in Glasgow	Wellcome Sanger Institute for the COVID-19 Genomics UK (COG-UK) Consortium	Harper VanSteenhouse et al	?	?	?
Scotland/QEUH-37E0B05/2022	EPI_ISL_10530687	2022-02-21	Lighthouse Lab in Glasgow	Wellcome Sanger Institute for the COVID-19 Genomics UK (COG-UK) Consortium	Harper VanSteenhouse et al	?	?	?
Scotland/QEUH-37E0C3F/2022	EPI_ISL_10530679	2022-02-21	Lighthouse Lab in Glasgow	Wellcome Sanger Institute for the COVID-19 Genomics UK (COG-UK) Consortium	Harper VanSteenhouse et al	?	?	?
Scotland/QEUH-37E0DD2/2022	EPI_ISL_10530691	2022-02-21	Lighthouse Lab in Glasgow	Wellcome Sanger Institute for the COVID-19 Genomics UK (COG-UK) Consortium	Harper VanSteenhouse et al	?	?	?
Scotland/QEUH-37E0E75/2022	EPI_ISL_10530666	2022-02-21	Lighthouse Lab in Glasgow	Wellcome Sanger Institute for the COVID-19 Genomics UK (COG-UK) Consortium	Harper VanSteenhouse et al	?	?	?
Scotland/QEUH-37E0EC0/2022	EPI_ISL_10530658	2022-02-21	Lighthouse Lab in Glasgow	Wellcome Sanger Institute for the COVID-19 Genomics UK (COG-UK) Consortium	Harper VanSteenhouse et al	?	?	?
Scotland/QEUH-37E1B8C/2022	EPI_ISL_10532064	2022-02-21	Lighthouse Lab in Glasgow	Wellcome Sanger Institute for the COVID-19 Genomics UK (COG-UK) Consortium	Harper VanSteenhouse et al	?	?	?
Scotland/QEUH-37E1BAA/2022	EPI_ISL_10531944	2022-02-21	Lighthouse Lab in Glasgow	Wellcome Sanger Institute for the COVID-19 Genomics UK (COG-UK) Consortium	Harper VanSteenhouse et al	?	?	?
Scotland/QEUH-37E1BB9/2022	EPI_ISL_10532034	2022-02-20	Lighthouse Lab in Glasgow	Wellcome Sanger Institute for the COVID-19 Genomics UK (COG-UK) Consortium	Harper VanSteenhouse et al	?	?	?
Scotland/QEUH-37E1D1D/2022	EPI_ISL_10531966	2022-02-21	Lighthouse Lab in Glasgow	Wellcome Sanger Institute for the COVID-19 Genomics UK (COG-UK) Consortium	Harper VanSteenhouse et al	?	?	?
Scotland/QEUH-37E1D4A/2022	EPI_ISL_10532100	2022-02-21	Lighthouse Lab in Glasgow	Wellcome Sanger Institute for the COVID-19 Genomics UK (COG-UK) Consortium	Harper VanSteenhouse et al	?	?	?
Scotland/QEUH-37E1F80/2022	EPI_ISL_10531940	2022-02-20	Lighthouse Lab in Glasgow	Wellcome Sanger Institute for the COVID-19 Genomics UK (COG-UK) Consortium	Harper VanSteenhouse et al	?	?	?
Scotland/QEUH-37E1FBD/2022	EPI_ISL_10532140	2022-02-21	Lighthouse Lab in Glasgow	Wellcome Sanger Institute for the COVID-19 Genomics UK (COG-UK) Consortium	Harper VanSteenhouse et al	?	?	?
Scotland/QEUH-37E1FCC/2022	EPI_ISL_10532067	2022-02-21	Lighthouse Lab in Glasgow	Wellcome Sanger Institute for the COVID-19 Genomics UK (COG-UK) Consortium	Harper VanSteenhouse et al	?	?	?
Scotland/QEUH-37E2031/2022	EPI_ISL_10532029	2022-02-21	Lighthouse Lab in Glasgow	Wellcome Sanger Institute for the COVID-19 Genomics UK (COG-UK) Consortium	Harper VanSteenhouse et al	?	?	?
Scotland/QEUH-37E27C3/2022	EPI_ISL_10531240	2022-02-21	Lighthouse Lab in Glasgow	Wellcome Sanger Institute for the COVID-19 Genomics UK (COG-UK) Consortium	Harper VanSteenhouse et al	?	?	?
Scotland/QEUH-37E27F0/2022	EPI_ISL_10531163	2022-02-21	Lighthouse Lab in Glasgow	Wellcome Sanger Institute for the COVID-19 Genomics UK (COG-UK) Consortium	Harper VanSteenhouse et al	?	?	?
Scotland/QEUH-37E28FD/2022	EPI_ISL_10531448	2022-02-21	Lighthouse Lab in Glasgow	Wellcome Sanger Institute for the COVID-19 Genomics UK (COG-UK) Consortium	Harper VanSteenhouse et al	?	?	?
Scotland/QEUH-37E2918/2022	EPI_ISL_10531188	2022-02-21	Lighthouse Lab in Glasgow	Wellcome Sanger Institute for the COVID-19 Genomics UK (COG-UK) Consortium	Harper VanSteenhouse et al	?	?	?
Scotland/QEUH-37E2B21/2022	EPI_ISL_10531200	2022-02-21	Lighthouse Lab in Glasgow	Wellcome Sanger Institute for the COVID-19 Genomics UK (COG-UK) Consortium	Harper VanSteenhouse et al	?	?	?
Scotland/QEUH-37E2B8B/2022	EPI_ISL_10531148	2022-02-21	Lighthouse Lab in Glasgow	Wellcome Sanger Institute for the COVID-19 Genomics UK (COG-UK) Consortium	Harper VanSteenhouse et al	?	?	?
Scotland/QEUH-37E2BC7/2022	EPI_ISL_10531203	2022-02-21	Lighthouse Lab in Glasgow	Wellcome Sanger Institute for the COVID-19 Genomics UK (COG-UK) Consortium	Harper VanSteenhouse et al	?	?	?
Scotland/QEUH-37E2BD6/2022	EPI_ISL_10531180	2022-02-21	Lighthouse Lab in Glasgow	Wellcome Sanger Institute for the COVID-19 Genomics UK (COG-UK) Consortium	Harper VanSteenhouse et al	?	?	?
Scotland/QEUH-37E2CD3/2022	EPI_ISL_10531141	2022-02-21	Lighthouse Lab in Glasgow	Wellcome Sanger Institute for the COVID-19 Genomics UK (COG-UK) Consortium	Harper VanSteenhouse et al	?	?	?
Scotland/QEUH-37E2CF1/2022	EPI_ISL_10531436	2022-02-21	Lighthouse Lab in Glasgow	Wellcome Sanger Institute for the COVID-19 Genomics UK (COG-UK) Consortium	Harper VanSteenhouse et al	?	?	?
Scotland/QEUH-37E2E55/2022	EPI_ISL_10531133	2022-02-21	Lighthouse Lab in Glasgow	Wellcome Sanger Institute for the COVID-19 Genomics UK (COG-UK) Consortium	Harper VanSteenhouse et al	?	?	?
Scotland/QEUH-37E2E82/2022	EPI_ISL_10531304	2022-02-21	Lighthouse Lab in Glasgow	Wellcome Sanger Institute for the COVID-19 Genomics UK (COG-UK) Consortium	Harper VanSteenhouse et al	?	?	?
Scotland/QEUH-37E2FDA/2022	EPI_ISL_10531181	2022-02-21	Lighthouse Lab in Glasgow	Wellcome Sanger Institute for the COVID-19 Genomics UK (COG-UK) Consortium	Harper VanSteenhouse et al	?	?	?
Scotland/QEUH-37E3030/2022	EPI_ISL_10531257	2022-02-21	Lighthouse Lab in Glasgow	Wellcome Sanger Institute for the COVID-19 Genomics UK (COG-UK) Consortium	Harper VanSteenhouse et al	?	?	?
Scotland/QEUH-37E305E/2022	EPI_ISL_10531345	2022-02-21	Lighthouse Lab in Glasgow	Wellcome Sanger Institute for the COVID-19 Genomics UK (COG-UK) Consortium	Harper VanSteenhouse et al	?	?	?
Scotland/QEUH-37E30B8/2022	EPI_ISL_10531154	2022-02-21	Lighthouse Lab in Glasgow	Wellcome Sanger Institute for the COVID-19 Genomics UK (COG-UK) Consortium	Harper VanSteenhouse et al	?	?	?
Scotland/QEUH-37E3249/2022	EPI_ISL_10531160	2022-02-21	Lighthouse Lab in Glasgow	Wellcome Sanger Institute for the COVID-19 Genomics UK (COG-UK) Consortium	Harper VanSteenhouse et al	?	?	?
Scotland/QEUH-37E32B2/2022	EPI_ISL_10531348	2022-02-21	Lighthouse Lab in Glasgow	Wellcome Sanger Institute for the COVID-19 Genomics UK (COG-UK) Consortium	Harper VanSteenhouse et al	?	?	?
Scotland/QEUH-37E32C1/2022	EPI_ISL_10531194	2022-02-21	Lighthouse Lab in Glasgow	Wellcome Sanger Institute for the COVID-19 Genomics UK (COG-UK) Consortium	Harper VanSteenhouse et al	?	?	?
Scotland/QEUH-37E3F42/2022	EPI_ISL_10531190	2022-02-20	Lighthouse Lab in Glasgow	Wellcome Sanger Institute for the COVID-19 Genomics UK (COG-UK) Consortium	Harper VanSteenhouse et al	?	?	?
Scotland/QEUH-37E405D/2022	EPI_ISL_10531381	2022-02-21	Lighthouse Lab in Glasgow	Wellcome Sanger Institute for the COVID-19 Genomics UK (COG-UK) Consortium	Harper VanSteenhouse et al	?	?	?
Scotland/QEUH-37E4099/2022	EPI_ISL_10531167	2022-02-21	Lighthouse Lab in Glasgow	Wellcome Sanger Institute for the COVID-19 Genomics UK (COG-UK) Consortium	Harper VanSteenhouse et al	?	?	?
Scotland/QEUH-37E41F0/2022	EPI_ISL_10531327	2022-02-21	Lighthouse Lab in Glasgow	Wellcome Sanger Institute for the COVID-19 Genomics UK (COG-UK) Consortium	Harper VanSteenhouse et al	?	?	?
Scotland/QEUH-37E42FD/2022	EPI_ISL_10531301	2022-02-21	Lighthouse Lab in Glasgow	Wellcome Sanger Institute for the COVID-19 Genomics UK (COG-UK) Consortium	Harper VanSteenhouse et al	?	?	?
Scotland/QEUH-37E4354/2022	EPI_ISL_10531415	2022-02-21	Lighthouse Lab in Glasgow	Wellcome Sanger Institute for the COVID-19 Genomics UK (COG-UK) Consortium	Harper VanSteenhouse et al	?	?	?
Scotland/QEUH-37E4AAA/2022	EPI_ISL_10531816	2022-02-21	Lighthouse Lab in Glasgow	Wellcome Sanger Institute for the COVID-19 Genomics UK (COG-UK) Consortium	Harper VanSteenhouse et al	?	?	?
Scotland/QEUH-37E4AD7/2022	EPI_ISL_10531852	2022-02-21	Lighthouse Lab in Glasgow	Wellcome Sanger Institute for the COVID-19 Genomics UK (COG-UK) Consortium	Harper VanSteenhouse et al	?	?	?
Scotland/QEUH-37E4C2C/2022	EPI_ISL_10531809	2022-02-21	Lighthouse Lab in Glasgow	Wellcome Sanger Institute for the COVID-19 Genomics UK (COG-UK) Consortium	Harper VanSteenhouse et al	?	?	?
Scotland/QEUH-37E4CB3/2022	EPI_ISL_10531830	2022-02-21	Lighthouse Lab in Glasgow	Wellcome Sanger Institute for the COVID-19 Genomics UK (COG-UK) Consortium	Harper VanSteenhouse et al	?	?	?
Scotland/QEUH-37E4D38/2022	EPI_ISL_10531818	2022-02-21	Lighthouse Lab in Glasgow	Wellcome Sanger Institute for the COVID-19 Genomics UK (COG-UK) Consortium	Harper VanSteenhouse et al	?	?	?
Scotland/QEUH-37E4D56/2022	EPI_ISL_10531820	2022-02-21	Lighthouse Lab in Glasgow	Wellcome Sanger Institute for the COVID-19 Genomics UK (COG-UK) Consortium	Harper VanSteenhouse et al	?	?	?
Scotland/QEUH-37E4DCF/2022	EPI_ISL_10531834	2022-02-21	Lighthouse Lab in Glasgow	Wellcome Sanger Institute for the COVID-19 Genomics UK (COG-UK) Consortium	Harper VanSteenhouse et al	?	?	?
Scotland/QEUH-37E4E35/2022	EPI_ISL_10531829	2022-02-21	Lighthouse Lab in Glasgow	Wellcome Sanger Institute for the COVID-19 Genomics UK (COG-UK) Consortium	Harper VanSteenhouse et al	?	?	?
Scotland/QEUH-37E4E53/2022	EPI_ISL_10531846	2022-02-21	Lighthouse Lab in Glasgow	Wellcome Sanger Institute for the COVID-19 Genomics UK (COG-UK) Consortium	Harper VanSteenhouse et al	?	?	?
Scotland/QEUH-37E4F6F/2022	EPI_ISL_10531866	2022-02-21	Lighthouse Lab in Glasgow	Wellcome Sanger Institute for the COVID-19 Genomics UK (COG-UK) Consortium	Harper VanSteenhouse et al	?	?	?
Scotland/QEUH-37E4F8D/2022	EPI_ISL_10531824	2022-02-21	Lighthouse Lab in Glasgow	Wellcome Sanger Institute for the COVID-19 Genomics UK (COG-UK) Consortium	Harper VanSteenhouse et al	?	?	?
Scotland/QEUH-37E4FF6/2022	EPI_ISL_10531858	2022-02-20	Lighthouse Lab in Glasgow	Wellcome Sanger Institute for the COVID-19 Genomics UK (COG-UK) Consortium	Harper VanSteenhouse et al	?	?	?
Scotland/QEUH-37E5CEF/2022	EPI_ISL_10531046	2022-02-21	Lighthouse Lab in Glasgow	Wellcome Sanger Institute for the COVID-19 Genomics UK (COG-UK) Consortium	Harper VanSteenhouse et al	?	?	?
Scotland/QEUH-37E5E43/2022	EPI_ISL_10531002	2022-02-21	Lighthouse Lab in Glasgow	Wellcome Sanger Institute for the COVID-19 Genomics UK (COG-UK) Consortium	Harper VanSteenhouse et al	?	?	?
Scotland/QEUH-37E5E61/2022	EPI_ISL_10531061	2022-02-21	Lighthouse Lab in Glasgow	Wellcome Sanger Institute for the COVID-19 Genomics UK (COG-UK) Consortium	Harper VanSteenhouse et al	?	?	?
Scotland/QEUH-37E5EDA/2022	EPI_ISL_10531081	2022-02-21	Lighthouse Lab in Glasgow	Wellcome Sanger Institute for the COVID-19 Genomics UK (COG-UK) Consortium	Harper VanSteenhouse et al	?	?	?
Scotland/QEUH-37E5F8C/2022	EPI_ISL_10531064	2022-02-21	Lighthouse Lab in Glasgow	Wellcome Sanger Institute for the COVID-19 Genomics UK (COG-UK) Consortium	Harper VanSteenhouse et al	?	?	?
Scotland/QEUH-37E606A/2022	EPI_ISL_10531028	2022-02-21	Lighthouse Lab in Glasgow	Wellcome Sanger Institute for the COVID-19 Genomics UK (COG-UK) Consortium	Harper VanSteenhouse et al	?	?	?
Scotland/QEUH-37E60C4/2022	EPI_ISL_10531086	2022-02-21	Lighthouse Lab in Glasgow	Wellcome Sanger Institute for the COVID-19 Genomics UK (COG-UK) Consortium	Harper VanSteenhouse et al	?	?	?
Scotland/QEUH-37E610D/2022	EPI_ISL_10531075	2022-02-21	Lighthouse Lab in Glasgow	Wellcome Sanger Institute for the COVID-19 Genomics UK (COG-UK) Consortium	Harper VanSteenhouse et al	?	?	?
Scotland/QEUH-37E611C/2022	EPI_ISL_10531085	2022-02-21	Lighthouse Lab in Glasgow	Wellcome Sanger Institute for the COVID-19 Genomics UK (COG-UK) Consortium	Harper VanSteenhouse et al	?	?	?
Scotland/QEUH-37E6808/2022	EPI_ISL_10532047	2022-02-21	Lighthouse Lab in Glasgow	Wellcome Sanger Institute for the COVID-19 Genomics UK (COG-UK) Consortium	Harper VanSteenhouse et al	?	?	?
Scotland/QEUH-37E6817/2022	EPI_ISL_10532138	2022-02-21	Lighthouse Lab in Glasgow	Wellcome Sanger Institute for the COVID-19 Genomics UK (COG-UK) Consortium	Harper VanSteenhouse et al	?	?	?
Scotland/QEUH-37E6905/2022	EPI_ISL_10531936	2022-02-21	Lighthouse Lab in Glasgow	Wellcome Sanger Institute for the COVID-19 Genomics UK (COG-UK) Consortium	Harper VanSteenhouse et al	?	?	?
Scotland/QEUH-37E6932/2022	EPI_ISL_10532086	2022-02-21	Lighthouse Lab in Glasgow	Wellcome Sanger Institute for the COVID-19 Genomics UK (COG-UK) Consortium	Harper VanSteenhouse et al	?	?	?
Scotland/QEUH-37E698D/2022	EPI_ISL_10531969	2022-02-21	Lighthouse Lab in Glasgow	Wellcome Sanger Institute for the COVID-19 Genomics UK (COG-UK) Consortium	Harper VanSteenhouse et al	?	?	?
Scotland/QEUH-37E699C/2022	EPI_ISL_10531907	2022-02-21	Lighthouse Lab in Glasgow	Wellcome Sanger Institute for the COVID-19 Genomics UK (COG-UK) Consortium	Harper VanSteenhouse et al	?	?	?
Scotland/QEUH-37E6B3C/2022	EPI_ISL_10531963	2022-02-21	Lighthouse Lab in Glasgow	Wellcome Sanger Institute for the COVID-19 Genomics UK (COG-UK) Consortium	Harper VanSteenhouse et al	?	?	?
Scotland/QEUH-37E6B69/2022	EPI_ISL_10532015	2022-02-21	Lighthouse Lab in Glasgow	Wellcome Sanger Institute for the COVID-19 Genomics UK (COG-UK) Consortium	Harper VanSteenhouse et al	?	?	?
Scotland/QEUH-37E6C2A/2022	EPI_ISL_10532040	2022-02-21	Lighthouse Lab in Glasgow	Wellcome Sanger Institute for the COVID-19 Genomics UK (COG-UK) Consortium	Harper VanSteenhouse et al	?	?	?
Scotland/QEUH-37E6C57/2022	EPI_ISL_10532005	2022-02-21	Lighthouse Lab in Glasgow	Wellcome Sanger Institute for the COVID-19 Genomics UK (COG-UK) Consortium	Harper VanSteenhouse et al	?	?	?
Scotland/QEUH-37E6C84/2022	EPI_ISL_10531968	2022-02-21	Lighthouse Lab in Glasgow	Wellcome Sanger Institute for the COVID-19 Genomics UK (COG-UK) Consortium	Harper VanSteenhouse et al	?	?	?
Scotland/QEUH-37E6CA2/2022	EPI_ISL_10532131	2022-02-21	Lighthouse Lab in Glasgow	Wellcome Sanger Institute for the COVID-19 Genomics UK (COG-UK) Consortium	Harper VanSteenhouse et al	?	?	?
Scotland/QEUH-37E6D18/2022	EPI_ISL_10531903	2022-02-21	Lighthouse Lab in Glasgow	Wellcome Sanger Institute for the COVID-19 Genomics UK (COG-UK) Consortium	Harper VanSteenhouse et al	?	?	?
Scotland/QEUH-37E79B9/2022	EPI_ISL_10532484	2022-02-21	Lighthouse Lab in Glasgow	Wellcome Sanger Institute for the COVID-19 Genomics UK (COG-UK) Consortium	Harper VanSteenhouse et al	?	?	?
Scotland/QEUH-37E7A3E/2022	EPI_ISL_10532497	2022-02-21	Lighthouse Lab in Glasgow	Wellcome Sanger Institute for the COVID-19 Genomics UK (COG-UK) Consortium	Harper VanSteenhouse et al	?	?	?
Scotland/QEUH-37E7A98/2022	EPI_ISL_10532369	2022-02-21	Lighthouse Lab in Glasgow	Wellcome Sanger Institute for the COVID-19 Genomics UK (COG-UK) Consortium	Harper VanSteenhouse et al	?	?	?
Scotland/QEUH-37E7AB6/2022	EPI_ISL_10532409	2022-02-20	Lighthouse Lab in Glasgow	Wellcome Sanger Institute for the COVID-19 Genomics UK (COG-UK) Consortium	Harper VanSteenhouse et al	?	?	?
Scotland/QEUH-37E7B86/2022	EPI_ISL_10532366	2022-02-21	Lighthouse Lab in Glasgow	Wellcome Sanger Institute for the COVID-19 Genomics UK (COG-UK) Consortium	Harper VanSteenhouse et al	?	?	?
Scotland/QEUH-37E7B95/2022	EPI_ISL_10532474	2022-02-21	Lighthouse Lab in Glasgow	Wellcome Sanger Institute for the COVID-19 Genomics UK (COG-UK) Consortium	Harper VanSteenhouse et al	?	?	?
Scotland/QEUH-37E7BA4/2022	EPI_ISL_10532355	2022-02-21	Lighthouse Lab in Glasgow	Wellcome Sanger Institute for the COVID-19 Genomics UK (COG-UK) Consortium	Harper VanSteenhouse et al	?	?	?
Scotland/QEUH-37E7BFF/2022	EPI_ISL_10532493	2022-02-21	Lighthouse Lab in Glasgow	Wellcome Sanger Institute for the COVID-19 Genomics UK (COG-UK) Consortium	Harper VanSteenhouse et al	?	?	?
Scotland/QEUH-37E7CED/2022	EPI_ISL_10532342	2022-02-21	Lighthouse Lab in Glasgow	Wellcome Sanger Institute for the COVID-19 Genomics UK (COG-UK) Consortium	Harper VanSteenhouse et al	?	?	?
Scotland/QEUH-37E7D71/2022	EPI_ISL_10532510	2022-02-21	Lighthouse Lab in Glasgow	Wellcome Sanger Institute for the COVID-19 Genomics UK (COG-UK) Consortium	Harper VanSteenhouse et al	?	?	?
Scotland/QEUH-37E7E32/2022	EPI_ISL_10532511	2022-02-21	Lighthouse Lab in Glasgow	Wellcome Sanger Institute for the COVID-19 Genomics UK (COG-UK) Consortium	Harper VanSteenhouse et al	?	?	?
Scotland/QEUH-37E7E6F/2022	EPI_ISL_10532417	2022-02-21	Lighthouse Lab in Glasgow	Wellcome Sanger Institute for the COVID-19 Genomics UK (COG-UK) Consortium	Harper VanSteenhouse et al	?	?	?
Scotland/QEUH-37E7ED8/2022	EPI_ISL_10532481	2022-02-21	Lighthouse Lab in Glasgow	Wellcome Sanger Institute for the COVID-19 Genomics UK (COG-UK) Consortium	Harper VanSteenhouse et al	?	?	?
Scotland/QEUH-37E7F3F/2022	EPI_ISL_10532408	2022-02-21	Lighthouse Lab in Glasgow	Wellcome Sanger Institute for the COVID-19 Genomics UK (COG-UK) Consortium	Harper VanSteenhouse et al	?	?	?
Scotland/QEUH-37E8B2B/2022	EPI_ISL_10532413	2022-02-21	Lighthouse Lab in Glasgow	Wellcome Sanger Institute for the COVID-19 Genomics UK (COG-UK) Consortium	Harper VanSteenhouse et al	?	?	?
Scotland/QEUH-37E8B76/2022	EPI_ISL_10532424	2022-02-21	Lighthouse Lab in Glasgow	Wellcome Sanger Institute for the COVID-19 Genomics UK (COG-UK) Consortium	Harper VanSteenhouse et al	?	?	?
Scotland/QEUH-37E8BFE/2022	EPI_ISL_10532399	2022-02-21	Lighthouse Lab in Glasgow	Wellcome Sanger Institute for the COVID-19 Genomics UK (COG-UK) Consortium	Harper VanSteenhouse et al	?	?	?
Scotland/QEUH-37E8C55/2022	EPI_ISL_10532495	2022-02-21	Lighthouse Lab in Glasgow	Wellcome Sanger Institute for the COVID-19 Genomics UK (COG-UK) Consortium	Harper VanSteenhouse et al	?	?	?
Scotland/QEUH-37E8C64/2022	EPI_ISL_10532421	2022-02-21	Lighthouse Lab in Glasgow	Wellcome Sanger Institute for the COVID-19 Genomics UK (COG-UK) Consortium	Harper VanSteenhouse et al	?	?	?
Scotland/QEUH-37E8CDD/2022	EPI_ISL_10532490	2022-02-21	Lighthouse Lab in Glasgow	Wellcome Sanger Institute for the COVID-19 Genomics UK (COG-UK) Consortium	Harper VanSteenhouse et al	?	?	?
Scotland/QEUH-37E8D07/2022	EPI_ISL_10532462	2022-02-21	Lighthouse Lab in Glasgow	Wellcome Sanger Institute for the COVID-19 Genomics UK (COG-UK) Consortium	Harper VanSteenhouse et al	?	?	?
Scotland/QEUH-37E8D34/2022	EPI_ISL_10532374	2022-02-21	Lighthouse Lab in Glasgow	Wellcome Sanger Institute for the COVID-19 Genomics UK (COG-UK) Consortium	Harper VanSteenhouse et al	?	?	?
Scotland/QEUH-37E8ED7/2022	EPI_ISL_10532501	2022-02-21	Lighthouse Lab in Glasgow	Wellcome Sanger Institute for the COVID-19 Genomics UK (COG-UK) Consortium	Harper VanSteenhouse et al	?	?	?
Scotland/QEUH-37E8F5C/2022	EPI_ISL_10532418	2022-02-21	Lighthouse Lab in Glasgow	Wellcome Sanger Institute for the COVID-19 Genomics UK (COG-UK) Consortium	Harper VanSteenhouse et al	?	?	?
Scotland/QEUH-37E902B/2022	EPI_ISL_10532460	2022-02-21	Lighthouse Lab in Glasgow	Wellcome Sanger Institute for the COVID-19 Genomics UK (COG-UK) Consortium	Harper VanSteenhouse et al	?	?	?
Scotland/QEUH-37E9049/2022	EPI_ISL_10532465	2022-02-21	Lighthouse Lab in Glasgow	Wellcome Sanger Institute for the COVID-19 Genomics UK (COG-UK) Consortium	Harper VanSteenhouse et al	?	?	?
Scotland/QEUH-37E9094/2022	EPI_ISL_10532457	2022-02-21	Lighthouse Lab in Glasgow	Wellcome Sanger Institute for the COVID-19 Genomics UK (COG-UK) Consortium	Harper VanSteenhouse et al	?	?	?
Scotland/QEUH-37E90D0/2022	EPI_ISL_10532376	2022-02-21	Lighthouse Lab in Glasgow	Wellcome Sanger Institute for the COVID-19 Genomics UK (COG-UK) Consortium	Harper VanSteenhouse et al	?	?	?
Scotland/QEUH-37E9717/2022	EPI_ISL_10530860	2022-02-21	Lighthouse Lab in Glasgow	Wellcome Sanger Institute for the COVID-19 Genomics UK (COG-UK) Consortium	Harper VanSteenhouse et al	?	?	?
Scotland/QEUH-37E9762/2022	EPI_ISL_10530841	2022-02-21	Lighthouse Lab in Glasgow	Wellcome Sanger Institute for the COVID-19 Genomics UK (COG-UK) Consortium	Harper VanSteenhouse et al	?	?	?
Scotland/QEUH-37E97AE/2022	EPI_ISL_10530904	2022-02-21	Lighthouse Lab in Glasgow	Wellcome Sanger Institute for the COVID-19 Genomics UK (COG-UK) Consortium	Harper VanSteenhouse et al	?	?	?
Scotland/QEUH-37E9832/2022	EPI_ISL_10530808	2022-02-21	Lighthouse Lab in Glasgow	Wellcome Sanger Institute for the COVID-19 Genomics UK (COG-UK) Consortium	Harper VanSteenhouse et al	?	?	?
Scotland/QEUH-37E98E7/2022	EPI_ISL_10530775	2022-02-21	Lighthouse Lab in Glasgow	Wellcome Sanger Institute for the COVID-19 Genomics UK (COG-UK) Consortium	Harper VanSteenhouse et al	?	?	?
Scotland/QEUH-37E9902/2022	EPI_ISL_10530824	2022-02-21	Lighthouse Lab in Glasgow	Wellcome Sanger Institute for the COVID-19 Genomics UK (COG-UK) Consortium	Harper VanSteenhouse et al	?	?	?
Scotland/QEUH-37E9920/2022	EPI_ISL_10530736	2022-02-21	Lighthouse Lab in Glasgow	Wellcome Sanger Institute for the COVID-19 Genomics UK (COG-UK) Consortium	Harper VanSteenhouse et al	?	?	?
Scotland/QEUH-37E995D/2022	EPI_ISL_10530831	2022-02-21	Lighthouse Lab in Glasgow	Wellcome Sanger Institute for the COVID-19 Genomics UK (COG-UK) Consortium	Harper VanSteenhouse et al	?	?	?
Scotland/QEUH-37E9999/2022	EPI_ISL_10530875	2022-02-21	Lighthouse Lab in Glasgow	Wellcome Sanger Institute for the COVID-19 Genomics UK (COG-UK) Consortium	Harper VanSteenhouse et al	?	?	?
Scotland/QEUH-37E99A8/2022	EPI_ISL_10530815	2022-02-21	Lighthouse Lab in Glasgow	Wellcome Sanger Institute for the COVID-19 Genomics UK (COG-UK) Consortium	Harper VanSteenhouse et al	?	?	?
Scotland/QEUH-37E99C6/2022	EPI_ISL_10530999	2022-02-21	Lighthouse Lab in Glasgow	Wellcome Sanger Institute for the COVID-19 Genomics UK (COG-UK) Consortium	Harper VanSteenhouse et al	?	?	?
Scotland/QEUH-37E99F3/2022	EPI_ISL_10530959	2022-02-21	Lighthouse Lab in Glasgow	Wellcome Sanger Institute for the COVID-19 Genomics UK (COG-UK) Consortium	Harper VanSteenhouse et al	?	?	?
Scotland/QEUH-37E9A2D/2022	EPI_ISL_10530798	2022-02-21	Lighthouse Lab in Glasgow	Wellcome Sanger Institute for the COVID-19 Genomics UK (COG-UK) Consortium	Harper VanSteenhouse et al	?	?	?
Scotland/QEUH-37E9A3C/2022	EPI_ISL_10530742	2022-02-21	Lighthouse Lab in Glasgow	Wellcome Sanger Institute for the COVID-19 Genomics UK (COG-UK) Consortium	Harper VanSteenhouse et al	?	?	?
Scotland/QEUH-37E9A87/2022	EPI_ISL_10530811	2022-02-21	Lighthouse Lab in Glasgow	Wellcome Sanger Institute for the COVID-19 Genomics UK (COG-UK) Consortium	Harper VanSteenhouse et al	?	?	?
Scotland/QEUH-37E9AA5/2022	EPI_ISL_10530895	2022-02-21	Lighthouse Lab in Glasgow	Wellcome Sanger Institute for the COVID-19 Genomics UK (COG-UK) Consortium	Harper VanSteenhouse et al	?	?	?
Scotland/QEUH-37E9B39/2022	EPI_ISL_10530803	2022-02-21	Lighthouse Lab in Glasgow	Wellcome Sanger Institute for the COVID-19 Genomics UK (COG-UK) Consortium	Harper VanSteenhouse et al	?	?	?
Scotland/QEUH-37E9B57/2022	EPI_ISL_10530828	2022-02-21	Lighthouse Lab in Glasgow	Wellcome Sanger Institute for the COVID-19 Genomics UK (COG-UK) Consortium	Harper VanSteenhouse et al	?	?	?
Scotland/QEUH-37E9C18/2022	EPI_ISL_10530829	2022-02-21	Lighthouse Lab in Glasgow	Wellcome Sanger Institute for the COVID-19 Genomics UK (COG-UK) Consortium	Harper VanSteenhouse et al	?	?	?
Scotland/QEUH-37E9C45/2022	EPI_ISL_10530918	2022-02-21	Lighthouse Lab in Glasgow	Wellcome Sanger Institute for the COVID-19 Genomics UK (COG-UK) Consortium	Harper VanSteenhouse et al	?	?	?
Scotland/QEUH-37E9C63/2022	EPI_ISL_10530786	2022-02-21	Lighthouse Lab in Glasgow	Wellcome Sanger Institute for the COVID-19 Genomics UK (COG-UK) Consortium	Harper VanSteenhouse et al	?	?	?
Scotland/QEUH-37E9CBE/2022	EPI_ISL_10530835	2022-02-21	Lighthouse Lab in Glasgow	Wellcome Sanger Institute for the COVID-19 Genomics UK (COG-UK) Consortium	Harper VanSteenhouse et al	?	?	?
Scotland/QEUH-37EAE99/2022	EPI_ISL_10531957	2022-02-21	Lighthouse Lab in Glasgow	Wellcome Sanger Institute for the COVID-19 Genomics UK (COG-UK) Consortium	Harper VanSteenhouse et al	?	?	?
Scotland/QEUH-37EAEB7/2022	EPI_ISL_10532045	2022-02-21	Lighthouse Lab in Glasgow	Wellcome Sanger Institute for the COVID-19 Genomics UK (COG-UK) Consortium	Harper VanSteenhouse et al	?	?	?
Scotland/QEUH-37EAEF3/2022	EPI_ISL_10531990	2022-02-21	Lighthouse Lab in Glasgow	Wellcome Sanger Institute for the COVID-19 Genomics UK (COG-UK) Consortium	Harper VanSteenhouse et al	?	?	?
Scotland/QEUH-37EAF87/2022	EPI_ISL_10532115	2022-02-21	Lighthouse Lab in Glasgow	Wellcome Sanger Institute for the COVID-19 Genomics UK (COG-UK) Consortium	Harper VanSteenhouse et al	?	?	?
Scotland/QEUH-37EAFF0/2022	EPI_ISL_10531915	2022-02-21	Lighthouse Lab in Glasgow	Wellcome Sanger Institute for the COVID-19 Genomics UK (COG-UK) Consortium	Harper VanSteenhouse et al	?	?	?
Scotland/QEUH-37EB038/2022	EPI_ISL_10531902	2022-02-21	Lighthouse Lab in Glasgow	Wellcome Sanger Institute for the COVID-19 Genomics UK (COG-UK) Consortium	Harper VanSteenhouse et al	?	?	?
Scotland/QEUH-37EB065/2022	EPI_ISL_10531909	2022-02-21	Lighthouse Lab in Glasgow	Wellcome Sanger Institute for the COVID-19 Genomics UK (COG-UK) Consortium	Harper VanSteenhouse et al	?	?	?
Scotland/QEUH-37EB0A1/2022	EPI_ISL_10532027	2022-02-21	Lighthouse Lab in Glasgow	Wellcome Sanger Institute for the COVID-19 Genomics UK (COG-UK) Consortium	Harper VanSteenhouse et al	?	?	?
Scotland/QEUH-37EB135/2022	EPI_ISL_10531985	2022-02-21	Lighthouse Lab in Glasgow	Wellcome Sanger Institute for the COVID-19 Genomics UK (COG-UK) Consortium	Harper VanSteenhouse et al	?	?	?
Scotland/QEUH-37EB153/2022	EPI_ISL_10532072	2022-02-21	Lighthouse Lab in Glasgow	Wellcome Sanger Institute for the COVID-19 Genomics UK (COG-UK) Consortium	Harper VanSteenhouse et al	?	?	?
Scotland/QEUH-37EB180/2022	EPI_ISL_10532094	2022-02-21	Lighthouse Lab in Glasgow	Wellcome Sanger Institute for the COVID-19 Genomics UK (COG-UK) Consortium	Harper VanSteenhouse et al	?	?	?
Scotland/QEUH-37EB1DB/2022	EPI_ISL_10532046	2022-02-20	Lighthouse Lab in Glasgow	Wellcome Sanger Institute for the COVID-19 Genomics UK (COG-UK) Consortium	Harper VanSteenhouse et al	?	?	?
Scotland/QEUH-37EB250/2022	EPI_ISL_10532121	2022-02-21	Lighthouse Lab in Glasgow	Wellcome Sanger Institute for the COVID-19 Genomics UK (COG-UK) Consortium	Harper VanSteenhouse et al	?	?	?
Scotland/QEUH-37EB28D/2022	EPI_ISL_10532000	2022-02-20	Lighthouse Lab in Glasgow	Wellcome Sanger Institute for the COVID-19 Genomics UK (COG-UK) Consortium	Harper VanSteenhouse et al	?	?	?
Scotland/QEUH-37EB29C/2022	EPI_ISL_10532060	2022-02-21	Lighthouse Lab in Glasgow	Wellcome Sanger Institute for the COVID-19 Genomics UK (COG-UK) Consortium	Harper VanSteenhouse et al	?	?	?
Scotland/QEUH-37EB2AB/2022	EPI_ISL_10531965	2022-02-21	Lighthouse Lab in Glasgow	Wellcome Sanger Institute for the COVID-19 Genomics UK (COG-UK) Consortium	Harper VanSteenhouse et al	?	?	?
Scotland/QEUH-37EB2C9/2022	EPI_ISL_10532036	2022-02-21	Lighthouse Lab in Glasgow	Wellcome Sanger Institute for the COVID-19 Genomics UK (COG-UK) Consortium	Harper VanSteenhouse et al	?	?	?
Scotland/QEUH-37EB33F/2022	EPI_ISL_10532079	2022-02-21	Lighthouse Lab in Glasgow	Wellcome Sanger Institute for the COVID-19 Genomics UK (COG-UK) Consortium	Harper VanSteenhouse et al	?	?	?
Scotland/QEUH-37EB3E4/2022	EPI_ISL_10531992	2022-02-21	Lighthouse Lab in Glasgow	Wellcome Sanger Institute for the COVID-19 Genomics UK (COG-UK) Consortium	Harper VanSteenhouse et al	?	?	?
Scotland/QEUH-37EBA58/2022	EPI_ISL_10531629	2022-02-21	Lighthouse Lab in Glasgow	Wellcome Sanger Institute for the COVID-19 Genomics UK (COG-UK) Consortium	Harper VanSteenhouse et al	?	?	?
Scotland/QEUH-37EBAC1/2022	EPI_ISL_10531606	2022-02-21	Lighthouse Lab in Glasgow	Wellcome Sanger Institute for the COVID-19 Genomics UK (COG-UK) Consortium	Harper VanSteenhouse et al	?	?	?
Scotland/QEUH-37EBAFE/2022	EPI_ISL_10531478	2022-02-21	Lighthouse Lab in Glasgow	Wellcome Sanger Institute for the COVID-19 Genomics UK (COG-UK) Consortium	Harper VanSteenhouse et al	?	?	?
Scotland/QEUH-37EBBEC/2022	EPI_ISL_10531572	2022-02-21	Lighthouse Lab in Glasgow	Wellcome Sanger Institute for the COVID-19 Genomics UK (COG-UK) Consortium	Harper VanSteenhouse et al	?	?	?
Scotland/QEUH-37EBC34/2022	EPI_ISL_10531510	2022-02-21	Lighthouse Lab in Glasgow	Wellcome Sanger Institute for the COVID-19 Genomics UK (COG-UK) Consortium	Harper VanSteenhouse et al	?	?	?
Scotland/QEUH-37EBD31/2022	EPI_ISL_10531490	2022-02-21	Lighthouse Lab in Glasgow	Wellcome Sanger Institute for the COVID-19 Genomics UK (COG-UK) Consortium	Harper VanSteenhouse et al	?	?	?
Scotland/QEUH-37EBDF5/2022	EPI_ISL_10531488	2022-02-21	Lighthouse Lab in Glasgow	Wellcome Sanger Institute for the COVID-19 Genomics UK (COG-UK) Consortium	Harper VanSteenhouse et al	?	?	?
Scotland/QEUH-37ECBDC/2022	EPI_ISL_10531616	2022-02-21	Lighthouse Lab in Glasgow	Wellcome Sanger Institute for the COVID-19 Genomics UK (COG-UK) Consortium	Harper VanSteenhouse et al	?	?	?
Scotland/QEUH-37ECC33/2022	EPI_ISL_10531536	2022-02-21	Lighthouse Lab in Glasgow	Wellcome Sanger Institute for the COVID-19 Genomics UK (COG-UK) Consortium	Harper VanSteenhouse et al	?	?	?
Scotland/QEUH-37ECD03/2022	EPI_ISL_10531603	2022-02-21	Lighthouse Lab in Glasgow	Wellcome Sanger Institute for the COVID-19 Genomics UK (COG-UK) Consortium	Harper VanSteenhouse et al	?	?	?
Scotland/QEUH-37ECD12/2022	EPI_ISL_10531563	2022-02-21	Lighthouse Lab in Glasgow	Wellcome Sanger Institute for the COVID-19 Genomics UK (COG-UK) Consortium	Harper VanSteenhouse et al	?	?	?
Scotland/QEUH-37ECDA9/2022	EPI_ISL_10531565	2022-02-21	Lighthouse Lab in Glasgow	Wellcome Sanger Institute for the COVID-19 Genomics UK (COG-UK) Consortium	Harper VanSteenhouse et al	?	?	?
Scotland/QEUH-37ECDF4/2022	EPI_ISL_10531589	2022-02-21	Lighthouse Lab in Glasgow	Wellcome Sanger Institute for the COVID-19 Genomics UK (COG-UK) Consortium	Harper VanSteenhouse et al	?	?	?
Scotland/QEUH-37ECF58/2022	EPI_ISL_10531471	2022-02-21	Lighthouse Lab in Glasgow	Wellcome Sanger Institute for the COVID-19 Genomics UK (COG-UK) Consortium	Harper VanSteenhouse et al	?	?	?
Scotland/QEUH-37ECFEF/2022	EPI_ISL_10531499	2022-02-21	Lighthouse Lab in Glasgow	Wellcome Sanger Institute for the COVID-19 Genomics UK (COG-UK) Consortium	Harper VanSteenhouse et al	?	?	?
Scotland/QEUH-37ECFFE/2022	EPI_ISL_10531568	2022-02-21	Lighthouse Lab in Glasgow	Wellcome Sanger Institute for the COVID-19 Genomics UK (COG-UK) Consortium	Harper VanSteenhouse et al	?	?	?
Scotland/QEUH-37ED0AF/2022	EPI_ISL_10531537	2022-02-21	Lighthouse Lab in Glasgow	Wellcome Sanger Institute for the COVID-19 Genomics UK (COG-UK) Consortium	Harper VanSteenhouse et al	?	?	?
Scotland/QEUH-37EE3B4/2022	EPI_ISL_10530857	2022-02-21	Lighthouse Lab in Glasgow	Wellcome Sanger Institute for the COVID-19 Genomics UK (COG-UK) Consortium	Harper VanSteenhouse et al	?	?	?
Scotland/QEUH-37EE484/2022	EPI_ISL_10530733	2022-02-21	Lighthouse Lab in Glasgow	Wellcome Sanger Institute for the COVID-19 Genomics UK (COG-UK) Consortium	Harper VanSteenhouse et al	?	?	?
Scotland/QEUH-37EE493/2022	EPI_ISL_10530896	2022-02-21	Lighthouse Lab in Glasgow	Wellcome Sanger Institute for the COVID-19 Genomics UK (COG-UK) Consortium	Harper VanSteenhouse et al	?	?	?
Scotland/QEUH-37EE4B1/2022	EPI_ISL_10530878	2022-02-21	Lighthouse Lab in Glasgow	Wellcome Sanger Institute for the COVID-19 Genomics UK (COG-UK) Consortium	Harper VanSteenhouse et al	?	?	?
Scotland/QEUH-37EE4C0/2022	EPI_ISL_10530847	2022-02-21	Lighthouse Lab in Glasgow	Wellcome Sanger Institute for the COVID-19 Genomics UK (COG-UK) Consortium	Harper VanSteenhouse et al	?	?	?
Scotland/QEUH-37EE4DF/2022	EPI_ISL_10530894	2022-02-21	Lighthouse Lab in Glasgow	Wellcome Sanger Institute for the COVID-19 Genomics UK (COG-UK) Consortium	Harper VanSteenhouse et al	?	?	?
Scotland/QEUH-37EE536/2022	EPI_ISL_10530778	2022-02-21	Lighthouse Lab in Glasgow	Wellcome Sanger Institute for the COVID-19 Genomics UK (COG-UK) Consortium	Harper VanSteenhouse et al	?	?	?
Scotland/QEUH-37EE554/2022	EPI_ISL_10530980	2022-02-21	Lighthouse Lab in Glasgow	Wellcome Sanger Institute for the COVID-19 Genomics UK (COG-UK) Consortium	Harper VanSteenhouse et al	?	?	?
Scotland/QEUH-37EE563/2022	EPI_ISL_10530869	2022-02-21	Lighthouse Lab in Glasgow	Wellcome Sanger Institute for the COVID-19 Genomics UK (COG-UK) Consortium	Harper VanSteenhouse et al	?	?	?
Scotland/QEUH-37EE712/2022	EPI_ISL_10530838	2022-02-21	Lighthouse Lab in Glasgow	Wellcome Sanger Institute for the COVID-19 Genomics UK (COG-UK) Consortium	Harper VanSteenhouse et al	?	?	?
Scotland/QEUH-37EE74F/2022	EPI_ISL_10530802	2022-02-21	Lighthouse Lab in Glasgow	Wellcome Sanger Institute for the COVID-19 Genomics UK (COG-UK) Consortium	Harper VanSteenhouse et al	?	?	?
Scotland/QEUH-37EE82E/2022	EPI_ISL_10530867	2022-02-21	Lighthouse Lab in Glasgow	Wellcome Sanger Institute for the COVID-19 Genomics UK (COG-UK) Consortium	Harper VanSteenhouse et al	?	?	?
Scotland/QEUH-37EE85B/2022	EPI_ISL_10530805	2022-02-21	Lighthouse Lab in Glasgow	Wellcome Sanger Institute for the COVID-19 Genomics UK (COG-UK) Consortium	Harper VanSteenhouse et al	?	?	?
Scotland/QEUH-37EE90D/2022	EPI_ISL_10530971	2022-02-21	Lighthouse Lab in Glasgow	Wellcome Sanger Institute for the COVID-19 Genomics UK (COG-UK) Consortium	Harper VanSteenhouse et al	?	?	?
Scotland/QEUH-37EE91C/2022	EPI_ISL_10530817	2022-02-21	Lighthouse Lab in Glasgow	Wellcome Sanger Institute for the COVID-19 Genomics UK (COG-UK) Consortium	Harper VanSteenhouse et al	?	?	?
Scotland/QEUH-37F070E/2022	EPI_ISL_10530856	2022-02-21	Lighthouse Lab in Glasgow	Wellcome Sanger Institute for the COVID-19 Genomics UK (COG-UK) Consortium	Harper VanSteenhouse et al	?	?	?
Scotland/QEUH-37F0759/2022	EPI_ISL_10530772	2022-02-21	Lighthouse Lab in Glasgow	Wellcome Sanger Institute for the COVID-19 Genomics UK (COG-UK) Consortium	Harper VanSteenhouse et al	?	?	?
Scotland/QEUH-37F0768/2022	EPI_ISL_10530932	2022-02-21	Lighthouse Lab in Glasgow	Wellcome Sanger Institute for the COVID-19 Genomics UK (COG-UK) Consortium	Harper VanSteenhouse et al	?	?	?
Scotland/QEUH-37F07A4/2022	EPI_ISL_10530870	2022-02-21	Lighthouse Lab in Glasgow	Wellcome Sanger Institute for the COVID-19 Genomics UK (COG-UK) Consortium	Harper VanSteenhouse et al	?	?	?
Scotland/QEUH-37F07D1/2022	EPI_ISL_10530746	2022-02-21	Lighthouse Lab in Glasgow	Wellcome Sanger Institute for the COVID-19 Genomics UK (COG-UK) Consortium	Harper VanSteenhouse et al	?	?	?
Scotland/QEUH-37F07FF/2022	EPI_ISL_10530923	2022-02-21	Lighthouse Lab in Glasgow	Wellcome Sanger Institute for the COVID-19 Genomics UK (COG-UK) Consortium	Harper VanSteenhouse et al	?	?	?
Scotland/QEUH-37F0829/2022	EPI_ISL_10530886	2022-02-21	Lighthouse Lab in Glasgow	Wellcome Sanger Institute for the COVID-19 Genomics UK (COG-UK) Consortium	Harper VanSteenhouse et al	?	?	?
Scotland/QEUH-37F08A1/2022	EPI_ISL_10530760	2022-02-21	Lighthouse Lab in Glasgow	Wellcome Sanger Institute for the COVID-19 Genomics UK (COG-UK) Consortium	Harper VanSteenhouse et al	?	?	?
Scotland/QEUH-37F08B0/2022	EPI_ISL_10530744	2022-02-21	Lighthouse Lab in Glasgow	Wellcome Sanger Institute for the COVID-19 Genomics UK (COG-UK) Consortium	Harper VanSteenhouse et al	?	?	?
Scotland/QEUH-37F08CF/2022	EPI_ISL_10530830	2022-02-21	Lighthouse Lab in Glasgow	Wellcome Sanger Institute for the COVID-19 Genomics UK (COG-UK) Consortium	Harper VanSteenhouse et al	?	?	?
Scotland/QEUH-37F08DE/2022	EPI_ISL_10530966	2022-02-21	Lighthouse Lab in Glasgow	Wellcome Sanger Institute for the COVID-19 Genomics UK (COG-UK) Consortium	Harper VanSteenhouse et al	?	?	?
Scotland/QEUH-37F08FC/2022	EPI_ISL_10530882	2022-02-21	Lighthouse Lab in Glasgow	Wellcome Sanger Institute for the COVID-19 Genomics UK (COG-UK) Consortium	Harper VanSteenhouse et al	?	?	?
Scotland/QEUH-37F0908/2022	EPI_ISL_10530804	2022-02-21	Lighthouse Lab in Glasgow	Wellcome Sanger Institute for the COVID-19 Genomics UK (COG-UK) Consortium	Harper VanSteenhouse et al	?	?	?
Scotland/QEUH-37F0971/2022	EPI_ISL_10530989	2022-02-21	Lighthouse Lab in Glasgow	Wellcome Sanger Institute for the COVID-19 Genomics UK (COG-UK) Consortium	Harper VanSteenhouse et al	?	?	?
Scotland/QEUH-37F0980/2022	EPI_ISL_10530954	2022-02-21	Lighthouse Lab in Glasgow	Wellcome Sanger Institute for the COVID-19 Genomics UK (COG-UK) Consortium	Harper VanSteenhouse et al	?	?	?
Scotland/QEUH-37F099F/2022	EPI_ISL_10530879	2022-02-21	Lighthouse Lab in Glasgow	Wellcome Sanger Institute for the COVID-19 Genomics UK (COG-UK) Consortium	Harper VanSteenhouse et al	?	?	?
Scotland/QEUH-37F09AE/2022	EPI_ISL_10530889	2022-02-21	Lighthouse Lab in Glasgow	Wellcome Sanger Institute for the COVID-19 Genomics UK (COG-UK) Consortium	Harper VanSteenhouse et al	?	?	?
Scotland/QEUH-37F09F9/2022	EPI_ISL_10530752	2022-02-21	Lighthouse Lab in Glasgow	Wellcome Sanger Institute for the COVID-19 Genomics UK (COG-UK) Consortium	Harper VanSteenhouse et al	?	?	?
Scotland/QEUH-37F0A05/2022	EPI_ISL_10530917	2022-02-21	Lighthouse Lab in Glasgow	Wellcome Sanger Institute for the COVID-19 Genomics UK (COG-UK) Consortium	Harper VanSteenhouse et al	?	?	?
Scotland/QEUH-37F0A32/2022	EPI_ISL_10530768	2022-02-21	Lighthouse Lab in Glasgow	Wellcome Sanger Institute for the COVID-19 Genomics UK (COG-UK) Consortium	Harper VanSteenhouse et al	?	?	?
Scotland/QEUH-37F0A7E/2022	EPI_ISL_10530737	2022-02-21	Lighthouse Lab in Glasgow	Wellcome Sanger Institute for the COVID-19 Genomics UK (COG-UK) Consortium	Harper VanSteenhouse et al	?	?	?
Scotland/QEUH-37F0AAB/2022	EPI_ISL_10530810	2022-02-21	Lighthouse Lab in Glasgow	Wellcome Sanger Institute for the COVID-19 Genomics UK (COG-UK) Consortium	Harper VanSteenhouse et al	?	?	?
Scotland/QEUH-37F0AD8/2022	EPI_ISL_10530885	2022-02-21	Lighthouse Lab in Glasgow	Wellcome Sanger Institute for the COVID-19 Genomics UK (COG-UK) Consortium	Harper VanSteenhouse et al	?	?	?
Scotland/QEUH-37F0AE7/2022	EPI_ISL_10530935	2022-02-21	Lighthouse Lab in Glasgow	Wellcome Sanger Institute for the COVID-19 Genomics UK (COG-UK) Consortium	Harper VanSteenhouse et al	?	?	?
Scotland/QEUH-37F0B02/2022	EPI_ISL_10530884	2022-02-20	Lighthouse Lab in Glasgow	Wellcome Sanger Institute for the COVID-19 Genomics UK (COG-UK) Consortium	Harper VanSteenhouse et al	?	?	?
Scotland/QEUH-37F0BC6/2022	EPI_ISL_10530893	2022-02-21	Lighthouse Lab in Glasgow	Wellcome Sanger Institute for the COVID-19 Genomics UK (COG-UK) Consortium	Harper VanSteenhouse et al	?	?	?
Scotland/QEUH-37F0BE4/2022	EPI_ISL_10530848	2022-02-21	Lighthouse Lab in Glasgow	Wellcome Sanger Institute for the COVID-19 Genomics UK (COG-UK) Consortium	Harper VanSteenhouse et al	?	?	?
Scotland/QEUH-37F2A6D/2022	EPI_ISL_10532291	2022-02-20	Lighthouse Lab in Glasgow	Wellcome Sanger Institute for the COVID-19 Genomics UK (COG-UK) Consortium	Harper VanSteenhouse et al	?	?	?
Scotland/QEUH-37F2B79/2022	EPI_ISL_10532271	2022-02-21	Lighthouse Lab in Glasgow	Wellcome Sanger Institute for the COVID-19 Genomics UK (COG-UK) Consortium	Harper VanSteenhouse et al	?	?	?
Scotland/QEUH-37F2C2B/2022	EPI_ISL_10532307	2022-02-21	Lighthouse Lab in Glasgow	Wellcome Sanger Institute for the COVID-19 Genomics UK (COG-UK) Consortium	Harper VanSteenhouse et al	?	?	?
Scotland/QEUH-37F2D28/2022	EPI_ISL_10532286	2022-02-21	Lighthouse Lab in Glasgow	Wellcome Sanger Institute for the COVID-19 Genomics UK (COG-UK) Consortium	Harper VanSteenhouse et al	?	?	?
Scotland/QEUH-37F2D73/2022	EPI_ISL_10532300	2022-02-21	Lighthouse Lab in Glasgow	Wellcome Sanger Institute for the COVID-19 Genomics UK (COG-UK) Consortium	Harper VanSteenhouse et al	?	?	?
Scotland/QEUH-37F2EAD/2022	EPI_ISL_10532305	2022-02-21	Lighthouse Lab in Glasgow	Wellcome Sanger Institute for the COVID-19 Genomics UK (COG-UK) Consortium	Harper VanSteenhouse et al	?	?	?
Scotland/QEUH-37F4D44/2022	EPI_ISL_10525262	2022-02-21	Lighthouse Lab in Glasgow	Wellcome Sanger Institute for the COVID-19 Genomics UK (COG-UK) Consortium	Harper VanSteenhouse et al	?	?	?
Scotland/QEUH-37F4E14/2022	EPI_ISL_10525162	2022-02-21	Lighthouse Lab in Glasgow	Wellcome Sanger Institute for the COVID-19 Genomics UK (COG-UK) Consortium	Harper VanSteenhouse et al	?	?	?
Scotland/QEUH-37F4E6F/2022	EPI_ISL_10525152	2022-02-21	Lighthouse Lab in Glasgow	Wellcome Sanger Institute for the COVID-19 Genomics UK (COG-UK) Consortium	Harper VanSteenhouse et al	?	?	?
Scotland/QEUH-37F4E9C/2022	EPI_ISL_10525257	2022-02-21	Lighthouse Lab in Glasgow	Wellcome Sanger Institute for the COVID-19 Genomics UK (COG-UK) Consortium	Harper VanSteenhouse et al	?	?	?
Scotland/QEUH-37F4F6C/2022	EPI_ISL_10525230	2022-02-21	Lighthouse Lab in Glasgow	Wellcome Sanger Institute for the COVID-19 Genomics UK (COG-UK) Consortium	Harper VanSteenhouse et al	?	?	?
Scotland/QEUH-37F4FA8/2022	EPI_ISL_10525180	2022-02-21	Lighthouse Lab in Glasgow	Wellcome Sanger Institute for the COVID-19 Genomics UK (COG-UK) Consortium	Harper VanSteenhouse et al	?	?	?
Scotland/QEUH-37F5059/2022	EPI_ISL_10525181	2022-02-21	Lighthouse Lab in Glasgow	Wellcome Sanger Institute for the COVID-19 Genomics UK (COG-UK) Consortium	Harper VanSteenhouse et al	?	?	?
Scotland/QEUH-37F5086/2022	EPI_ISL_10525167	2022-02-21	Lighthouse Lab in Glasgow	Wellcome Sanger Institute for the COVID-19 Genomics UK (COG-UK) Consortium	Harper VanSteenhouse et al	?	?	?
Scotland/QEUH-37F5129/2022	EPI_ISL_10525163	2022-02-21	Lighthouse Lab in Glasgow	Wellcome Sanger Institute for the COVID-19 Genomics UK (COG-UK) Consortium	Harper VanSteenhouse et al	?	?	?
Scotland/QEUH-37F5183/2022	EPI_ISL_10525142	2022-02-21	Lighthouse Lab in Glasgow	Wellcome Sanger Institute for the COVID-19 Genomics UK (COG-UK) Consortium	Harper VanSteenhouse et al	?	?	?
Scotland/QEUH-37F7181/2022	EPI_ISL_10527255	2022-02-21	Lighthouse Lab in Glasgow	Wellcome Sanger Institute for the COVID-19 Genomics UK (COG-UK) Consortium	Harper VanSteenhouse et al	?	?	?
Scotland/QEUH-37F71AF/2022	EPI_ISL_10527302	2022-02-21	Lighthouse Lab in Glasgow	Wellcome Sanger Institute for the COVID-19 Genomics UK (COG-UK) Consortium	Harper VanSteenhouse et al	?	?	?
Scotland/QEUH-37F71BE/2022	EPI_ISL_10527245	2022-02-21	Lighthouse Lab in Glasgow	Wellcome Sanger Institute for the COVID-19 Genomics UK (COG-UK) Consortium	Harper VanSteenhouse et al	?	?	?
Scotland/QEUH-37F71FA/2022	EPI_ISL_10527336	2022-02-21	Lighthouse Lab in Glasgow	Wellcome Sanger Institute for the COVID-19 Genomics UK (COG-UK) Consortium	Harper VanSteenhouse et al	?	?	?
Scotland/QEUH-37F72AC/2022	EPI_ISL_10527351	2022-02-21	Lighthouse Lab in Glasgow	Wellcome Sanger Institute for the COVID-19 Genomics UK (COG-UK) Consortium	Harper VanSteenhouse et al	?	?	?
Scotland/QEUH-37F7303/2022	EPI_ISL_10527269	2022-02-21	Lighthouse Lab in Glasgow	Wellcome Sanger Institute for the COVID-19 Genomics UK (COG-UK) Consortium	Harper VanSteenhouse et al	?	?	?
Scotland/QEUH-37F745B/2022	EPI_ISL_10527278	2022-02-21	Lighthouse Lab in Glasgow	Wellcome Sanger Institute for the COVID-19 Genomics UK (COG-UK) Consortium	Harper VanSteenhouse et al	?	?	?
Scotland/QEUH-37F7576/2022	EPI_ISL_10527238	2022-02-21	Lighthouse Lab in Glasgow	Wellcome Sanger Institute for the COVID-19 Genomics UK (COG-UK) Consortium	Harper VanSteenhouse et al	?	?	?
Scotland/QEUH-37F8803/2022	EPI_ISL_10527347	2022-02-21	Lighthouse Lab in Glasgow	Wellcome Sanger Institute for the COVID-19 Genomics UK (COG-UK) Consortium	Harper VanSteenhouse et al	?	?	?
Scotland/QEUH-37F8821/2022	EPI_ISL_10527265	2022-02-20	Lighthouse Lab in Glasgow	Wellcome Sanger Institute for the COVID-19 Genomics UK (COG-UK) Consortium	Harper VanSteenhouse et al	?	?	?
Scotland/QEUH-37F88E5/2022	EPI_ISL_10527280	2022-02-21	Lighthouse Lab in Glasgow	Wellcome Sanger Institute for the COVID-19 Genomics UK (COG-UK) Consortium	Harper VanSteenhouse et al	?	?	?
Scotland/QEUH-37F892E/2022	EPI_ISL_10527366	2022-02-21	Lighthouse Lab in Glasgow	Wellcome Sanger Institute for the COVID-19 Genomics UK (COG-UK) Consortium	Harper VanSteenhouse et al	?	?	?
Scotland/QEUH-37F896A/2022	EPI_ISL_10527308	2022-02-21	Lighthouse Lab in Glasgow	Wellcome Sanger Institute for the COVID-19 Genomics UK (COG-UK) Consortium	Harper VanSteenhouse et al	?	?	?
Scotland/QEUH-37F8997/2022	EPI_ISL_10527326	2022-02-21	Lighthouse Lab in Glasgow	Wellcome Sanger Institute for the COVID-19 Genomics UK (COG-UK) Consortium	Harper VanSteenhouse et al	?	?	?
Scotland/QEUH-37F8A1C/2022	EPI_ISL_10527241	2022-02-21	Lighthouse Lab in Glasgow	Wellcome Sanger Institute for the COVID-19 Genomics UK (COG-UK) Consortium	Harper VanSteenhouse et al	?	?	?
Scotland/QEUH-37F8A85/2022	EPI_ISL_10527213	2022-02-21	Lighthouse Lab in Glasgow	Wellcome Sanger Institute for the COVID-19 Genomics UK (COG-UK) Consortium	Harper VanSteenhouse et al	?	?	?
Scotland/QEUH-37F8AA3/2022	EPI_ISL_10527271	2022-02-21	Lighthouse Lab in Glasgow	Wellcome Sanger Institute for the COVID-19 Genomics UK (COG-UK) Consortium	Harper VanSteenhouse et al	?	?	?
Scotland/QEUH-37F8AFE/2022	EPI_ISL_10527234	2022-02-21	Lighthouse Lab in Glasgow	Wellcome Sanger Institute for the COVID-19 Genomics UK (COG-UK) Consortium	Harper VanSteenhouse et al	?	?	?
Scotland/QEUH-37F8B19/2022	EPI_ISL_10527319	2022-02-21	Lighthouse Lab in Glasgow	Wellcome Sanger Institute for the COVID-19 Genomics UK (COG-UK) Consortium	Harper VanSteenhouse et al	?	?	?
Scotland/QEUH-37F8BFB/2022	EPI_ISL_10527346	2022-02-21	Lighthouse Lab in Glasgow	Wellcome Sanger Institute for the COVID-19 Genomics UK (COG-UK) Consortium	Harper VanSteenhouse et al	?	?	?
Scotland/QEUH-37F8C25/2022	EPI_ISL_10527354	2022-02-21	Lighthouse Lab in Glasgow	Wellcome Sanger Institute for the COVID-19 Genomics UK (COG-UK) Consortium	Harper VanSteenhouse et al	?	?	?
Scotland/QEUH-37F8D7D/2022	EPI_ISL_10527274	2022-02-21	Lighthouse Lab in Glasgow	Wellcome Sanger Institute for the COVID-19 Genomics UK (COG-UK) Consortium	Harper VanSteenhouse et al	?	?	?
Scotland/QEUH-37FB114/2022	EPI_ISL_10529289	2022-02-21	Lighthouse Lab in Glasgow	Wellcome Sanger Institute for the COVID-19 Genomics UK (COG-UK) Consortium	Harper VanSteenhouse et al	?	?	?
Scotland/QEUH-37FB299/2022	EPI_ISL_10529340	2022-02-21	Lighthouse Lab in Glasgow	Wellcome Sanger Institute for the COVID-19 Genomics UK (COG-UK) Consortium	Harper VanSteenhouse et al	?	?	?
Scotland/QEUH-37FB32D/2022	EPI_ISL_10529277	2022-02-21	Lighthouse Lab in Glasgow	Wellcome Sanger Institute for the COVID-19 Genomics UK (COG-UK) Consortium	Harper VanSteenhouse et al	?	?	?
Scotland/QEUH-37FB41B/2022	EPI_ISL_10529391	2022-02-21	Lighthouse Lab in Glasgow	Wellcome Sanger Institute for the COVID-19 Genomics UK (COG-UK) Consortium	Harper VanSteenhouse et al	?	?	?
Scotland/QEUH-37FB536/2022	EPI_ISL_10529417	2022-02-21	Lighthouse Lab in Glasgow	Wellcome Sanger Institute for the COVID-19 Genomics UK (COG-UK) Consortium	Harper VanSteenhouse et al	?	?	?
Scotland/QEUH-37FB554/2022	EPI_ISL_10529422	2022-02-21	Lighthouse Lab in Glasgow	Wellcome Sanger Institute for the COVID-19 Genomics UK (COG-UK) Consortium	Harper VanSteenhouse et al	?	?	?
Scotland/QEUH-37FB5EB/2022	EPI_ISL_10529324	2022-02-21	Lighthouse Lab in Glasgow	Wellcome Sanger Institute for the COVID-19 Genomics UK (COG-UK) Consortium	Harper VanSteenhouse et al	?	?	?
Scotland/QEUH-37FB615/2022	EPI_ISL_10529436	2022-02-21	Lighthouse Lab in Glasgow	Wellcome Sanger Institute for the COVID-19 Genomics UK (COG-UK) Consortium	Harper VanSteenhouse et al	?	?	?
Scotland/QEUH-37FC32C/2022	EPI_ISL_10529319	2022-02-21	Lighthouse Lab in Glasgow	Wellcome Sanger Institute for the COVID-19 Genomics UK (COG-UK) Consortium	Harper VanSteenhouse et al	?	?	?
Scotland/QEUH-37FC395/2022	EPI_ISL_10529323	2022-02-21	Lighthouse Lab in Glasgow	Wellcome Sanger Institute for the COVID-19 Genomics UK (COG-UK) Consortium	Harper VanSteenhouse et al	?	?	?
Scotland/QEUH-37FC3B3/2022	EPI_ISL_10529379	2022-02-21	Lighthouse Lab in Glasgow	Wellcome Sanger Institute for the COVID-19 Genomics UK (COG-UK) Consortium	Harper VanSteenhouse et al	?	?	?
Scotland/QEUH-37FC3C2/2022	EPI_ISL_10529414	2022-02-21	Lighthouse Lab in Glasgow	Wellcome Sanger Institute for the COVID-19 Genomics UK (COG-UK) Consortium	Harper VanSteenhouse et al	?	?	?
Scotland/QEUH-37FC41A/2022	EPI_ISL_10529302	2022-02-21	Lighthouse Lab in Glasgow	Wellcome Sanger Institute for the COVID-19 Genomics UK (COG-UK) Consortium	Harper VanSteenhouse et al	?	?	?
Scotland/QEUH-37FC474/2022	EPI_ISL_10529309	2022-02-21	Lighthouse Lab in Glasgow	Wellcome Sanger Institute for the COVID-19 Genomics UK (COG-UK) Consortium	Harper VanSteenhouse et al	?	?	?
Scotland/QEUH-37FC5BD/2022	EPI_ISL_10529443	2022-02-21	Lighthouse Lab in Glasgow	Wellcome Sanger Institute for the COVID-19 Genomics UK (COG-UK) Consortium	Harper VanSteenhouse et al	?	?	?
Scotland/QEUH-37FC641/2022	EPI_ISL_10529366	2022-02-21	Lighthouse Lab in Glasgow	Wellcome Sanger Institute for the COVID-19 Genomics UK (COG-UK) Consortium	Harper VanSteenhouse et al	?	?	?
Scotland/QEUH-37FC68D/2022	EPI_ISL_10529381	2022-02-21	Lighthouse Lab in Glasgow	Wellcome Sanger Institute for the COVID-19 Genomics UK (COG-UK) Consortium	Harper VanSteenhouse et al	?	?	?
Scotland/QEUH-37FC6F6/2022	EPI_ISL_10529452	2022-02-21	Lighthouse Lab in Glasgow	Wellcome Sanger Institute for the COVID-19 Genomics UK (COG-UK) Consortium	Harper VanSteenhouse et al	?	?	?
Scotland/QEUH-37FC720/2022	EPI_ISL_10529358	2022-02-21	Lighthouse Lab in Glasgow	Wellcome Sanger Institute for the COVID-19 Genomics UK (COG-UK) Consortium	Harper VanSteenhouse et al	?	?	?
Scotland/QEUH-37FC76C/2022	EPI_ISL_10529442	2022-02-21	Lighthouse Lab in Glasgow	Wellcome Sanger Institute for the COVID-19 Genomics UK (COG-UK) Consortium	Harper VanSteenhouse et al	?	?	?
Scotland/QEUH-37FC7B7/2022	EPI_ISL_10529429	2022-02-21	Lighthouse Lab in Glasgow	Wellcome Sanger Institute for the COVID-19 Genomics UK (COG-UK) Consortium	Harper VanSteenhouse et al	?	?	?
Scotland/QEUH-37FC7D5/2022	EPI_ISL_10529430	2022-02-21	Lighthouse Lab in Glasgow	Wellcome Sanger Institute for the COVID-19 Genomics UK (COG-UK) Consortium	Harper VanSteenhouse et al	?	?	?
Scotland/QEUH-37FC85A/2022	EPI_ISL_10529286	2022-02-21	Lighthouse Lab in Glasgow	Wellcome Sanger Institute for the COVID-19 Genomics UK (COG-UK) Consortium	Harper VanSteenhouse et al	?	?	?
Scotland/QEUH-37FE71F/2022	EPI_ISL_10525297	2022-02-21	Lighthouse Lab in Glasgow	Wellcome Sanger Institute for the COVID-19 Genomics UK (COG-UK) Consortium	Harper VanSteenhouse et al	?	?	?
Scotland/QEUH-37FE7E2/2022	EPI_ISL_10525289	2022-02-21	Lighthouse Lab in Glasgow	Wellcome Sanger Institute for the COVID-19 Genomics UK (COG-UK) Consortium	Harper VanSteenhouse et al	?	?	?
Scotland/QEUH-37FE867/2022	EPI_ISL_10525294	2022-02-21	Lighthouse Lab in Glasgow	Wellcome Sanger Institute for the COVID-19 Genomics UK (COG-UK) Consortium	Harper VanSteenhouse et al	?	?	?
Scotland/QEUH-37FE894/2022	EPI_ISL_10525375	2022-02-20	Lighthouse Lab in Glasgow	Wellcome Sanger Institute for the COVID-19 Genomics UK (COG-UK) Consortium	Harper VanSteenhouse et al	?	?	?
Scotland/QEUH-37FE8EF/2022	EPI_ISL_10525322	2022-02-21	Lighthouse Lab in Glasgow	Wellcome Sanger Institute for the COVID-19 Genomics UK (COG-UK) Consortium	Harper VanSteenhouse et al	?	?	?
Scotland/QEUH-37FE919/2022	EPI_ISL_10525380	2022-02-21	Lighthouse Lab in Glasgow	Wellcome Sanger Institute for the COVID-19 Genomics UK (COG-UK) Consortium	Harper VanSteenhouse et al	?	?	?
Scotland/QEUH-37FEA07/2022	EPI_ISL_10525293	2022-02-21	Lighthouse Lab in Glasgow	Wellcome Sanger Institute for the COVID-19 Genomics UK (COG-UK) Consortium	Harper VanSteenhouse et al	?	?	?
Scotland/QEUH-37FEADA/2022	EPI_ISL_10525331	2022-02-21	Lighthouse Lab in Glasgow	Wellcome Sanger Institute for the COVID-19 Genomics UK (COG-UK) Consortium	Harper VanSteenhouse et al	?	?	?
Scotland/QEUH-37FEB31/2022	EPI_ISL_10525385	2022-02-21	Lighthouse Lab in Glasgow	Wellcome Sanger Institute for the COVID-19 Genomics UK (COG-UK) Consortium	Harper VanSteenhouse et al	?	?	?
Scotland/QEUH-37FF769/2022	EPI_ISL_10529631	2022-02-21	Lighthouse Lab in Glasgow	Wellcome Sanger Institute for the COVID-19 Genomics UK (COG-UK) Consortium	Harper VanSteenhouse et al	?	?	?
Scotland/QEUH-37FF796/2022	EPI_ISL_10529551	2022-02-21	Lighthouse Lab in Glasgow	Wellcome Sanger Institute for the COVID-19 Genomics UK (COG-UK) Consortium	Harper VanSteenhouse et al	?	?	?
Scotland/QEUH-37FF7D2/2022	EPI_ISL_10529627	2022-02-21	Lighthouse Lab in Glasgow	Wellcome Sanger Institute for the COVID-19 Genomics UK (COG-UK) Consortium	Harper VanSteenhouse et al	?	?	?
Scotland/QEUH-37FF7E1/2022	EPI_ISL_10529606	2022-02-21	Lighthouse Lab in Glasgow	Wellcome Sanger Institute for the COVID-19 Genomics UK (COG-UK) Consortium	Harper VanSteenhouse et al	?	?	?
Scotland/QEUH-37FF80C/2022	EPI_ISL_10529554	2022-02-19	Lighthouse Lab in Glasgow	Wellcome Sanger Institute for the COVID-19 Genomics UK (COG-UK) Consortium	Harper VanSteenhouse et al	?	?	?
Scotland/QEUH-37FF848/2022	EPI_ISL_10529571	2022-02-21	Lighthouse Lab in Glasgow	Wellcome Sanger Institute for the COVID-19 Genomics UK (COG-UK) Consortium	Harper VanSteenhouse et al	?	?	?
Scotland/QEUH-37FF857/2022	EPI_ISL_10529556	2022-02-21	Lighthouse Lab in Glasgow	Wellcome Sanger Institute for the COVID-19 Genomics UK (COG-UK) Consortium	Harper VanSteenhouse et al	?	?	?
Scotland/QEUH-37FF866/2022	EPI_ISL_10529543	2022-02-21	Lighthouse Lab in Glasgow	Wellcome Sanger Institute for the COVID-19 Genomics UK (COG-UK) Consortium	Harper VanSteenhouse et al	?	?	?
Scotland/QEUH-37FF884/2022	EPI_ISL_10529624	2022-02-21	Lighthouse Lab in Glasgow	Wellcome Sanger Institute for the COVID-19 Genomics UK (COG-UK) Consortium	Harper VanSteenhouse et al	?	?	?
Scotland/QEUH-37FF8A2/2022	EPI_ISL_10529553	2022-02-21	Lighthouse Lab in Glasgow	Wellcome Sanger Institute for the COVID-19 Genomics UK (COG-UK) Consortium	Harper VanSteenhouse et al	?	?	?
Scotland/QEUH-37FF8C0/2022	EPI_ISL_10529555	2022-02-21	Lighthouse Lab in Glasgow	Wellcome Sanger Institute for the COVID-19 Genomics UK (COG-UK) Consortium	Harper VanSteenhouse et al	?	?	?
Scotland/QEUH-37FF8DF/2022	EPI_ISL_10529613	2022-02-21	Lighthouse Lab in Glasgow	Wellcome Sanger Institute for the COVID-19 Genomics UK (COG-UK) Consortium	Harper VanSteenhouse et al	?	?	?
Scotland/QEUH-37FF8FD/2022	EPI_ISL_10529561	2022-02-21	Lighthouse Lab in Glasgow	Wellcome Sanger Institute for the COVID-19 Genomics UK (COG-UK) Consortium	Harper VanSteenhouse et al	?	?	?
Scotland/QEUH-37FF909/2022	EPI_ISL_10529563	2022-02-21	Lighthouse Lab in Glasgow	Wellcome Sanger Institute for the COVID-19 Genomics UK (COG-UK) Consortium	Harper VanSteenhouse et al	?	?	?
Scotland/QEUH-37FF927/2022	EPI_ISL_10529589	2022-02-21	Lighthouse Lab in Glasgow	Wellcome Sanger Institute for the COVID-19 Genomics UK (COG-UK) Consortium	Harper VanSteenhouse et al	?	?	?
Scotland/QEUH-37FF945/2022	EPI_ISL_10529603	2022-02-21	Lighthouse Lab in Glasgow	Wellcome Sanger Institute for the COVID-19 Genomics UK (COG-UK) Consortium	Harper VanSteenhouse et al	?	?	?
Scotland/QEUH-37FF972/2022	EPI_ISL_10529572	2022-02-21	Lighthouse Lab in Glasgow	Wellcome Sanger Institute for the COVID-19 Genomics UK (COG-UK) Consortium	Harper VanSteenhouse et al	?	?	?
Scotland/QEUH-37FF981/2022	EPI_ISL_10529580	2022-02-21	Lighthouse Lab in Glasgow	Wellcome Sanger Institute for the COVID-19 Genomics UK (COG-UK) Consortium	Harper VanSteenhouse et al	?	?	?
Scotland/QEUH-37FF9AF/2022	EPI_ISL_10529579	2022-02-21	Lighthouse Lab in Glasgow	Wellcome Sanger Institute for the COVID-19 Genomics UK (COG-UK) Consortium	Harper VanSteenhouse et al	?	?	?
Scotland/QEUH-37FF9BE/2022	EPI_ISL_10529562	2022-02-21	Lighthouse Lab in Glasgow	Wellcome Sanger Institute for the COVID-19 Genomics UK (COG-UK) Consortium	Harper VanSteenhouse et al	?	?	?
Scotland/QEUH-37FFA15/2022	EPI_ISL_10529568	2022-02-21	Lighthouse Lab in Glasgow	Wellcome Sanger Institute for the COVID-19 Genomics UK (COG-UK) Consortium	Harper VanSteenhouse et al	?	?	?
Scotland/QEUH-37FFA24/2022	EPI_ISL_10529577	2022-02-21	Lighthouse Lab in Glasgow	Wellcome Sanger Institute for the COVID-19 Genomics UK (COG-UK) Consortium	Harper VanSteenhouse et al	?	?	?
Scotland/QEUH-37FFA33/2022	EPI_ISL_10529558	2022-02-21	Lighthouse Lab in Glasgow	Wellcome Sanger Institute for the COVID-19 Genomics UK (COG-UK) Consortium	Harper VanSteenhouse et al	?	?	?
Scotland/QEUH-37FFA42/2022	EPI_ISL_10529607	2022-02-21	Lighthouse Lab in Glasgow	Wellcome Sanger Institute for the COVID-19 Genomics UK (COG-UK) Consortium	Harper VanSteenhouse et al	?	?	?
Scotland/QEUH-37FFA7F/2022	EPI_ISL_10529609	2022-02-21	Lighthouse Lab in Glasgow	Wellcome Sanger Institute for the COVID-19 Genomics UK (COG-UK) Consortium	Harper VanSteenhouse et al	?	?	?
Scotland/QEUH-37FFAE8/2022	EPI_ISL_10529564	2022-02-21	Lighthouse Lab in Glasgow	Wellcome Sanger Institute for the COVID-19 Genomics UK (COG-UK) Consortium	Harper VanSteenhouse et al	?	?	?
Scotland/QEUH-37FFB5E/2022	EPI_ISL_10529557	2022-02-21	Lighthouse Lab in Glasgow	Wellcome Sanger Institute for the COVID-19 Genomics UK (COG-UK) Consortium	Harper VanSteenhouse et al	?	?	?
Scotland/QEUH-37FFB7C/2022	EPI_ISL_10529549	2022-02-21	Lighthouse Lab in Glasgow	Wellcome Sanger Institute for the COVID-19 Genomics UK (COG-UK) Consortium	Harper VanSteenhouse et al	?	?	?
Scotland/QEUH-37FFBD6/2022	EPI_ISL_10529620	2022-02-21	Lighthouse Lab in Glasgow	Wellcome Sanger Institute for the COVID-19 Genomics UK (COG-UK) Consortium	Harper VanSteenhouse et al	?	?	?
Scotland/QEUH-37FFBF4/2022	EPI_ISL_10529599	2022-02-21	Lighthouse Lab in Glasgow	Wellcome Sanger Institute for the COVID-19 Genomics UK (COG-UK) Consortium	Harper VanSteenhouse et al	?	?	?
Scotland/QEUH-37FFC6A/2022	EPI_ISL_10529559	2022-02-21	Lighthouse Lab in Glasgow	Wellcome Sanger Institute for the COVID-19 Genomics UK (COG-UK) Consortium	Harper VanSteenhouse et al	?	?	?
Scotland/QEUH-37FFC88/2022	EPI_ISL_10529610	2022-02-21	Lighthouse Lab in Glasgow	Wellcome Sanger Institute for the COVID-19 Genomics UK (COG-UK) Consortium	Harper VanSteenhouse et al	?	?	?
Scotland/QEUH-37FFC97/2022	EPI_ISL_10529617	2022-02-21	Lighthouse Lab in Glasgow	Wellcome Sanger Institute for the COVID-19 Genomics UK (COG-UK) Consortium	Harper VanSteenhouse et al	?	?	?
Scotland/QEUH-37FFCA6/2022	EPI_ISL_10529615	2022-02-21	Lighthouse Lab in Glasgow	Wellcome Sanger Institute for the COVID-19 Genomics UK (COG-UK) Consortium	Harper VanSteenhouse et al	?	?	?
Scotland/QEUH-37FFCE2/2022	EPI_ISL_10529560	2022-02-21	Lighthouse Lab in Glasgow	Wellcome Sanger Institute for the COVID-19 Genomics UK (COG-UK) Consortium	Harper VanSteenhouse et al	?	?	?
Scotland/QEUH-37FFCF1/2022	EPI_ISL_10529570	2022-02-21	Lighthouse Lab in Glasgow	Wellcome Sanger Institute for the COVID-19 Genomics UK (COG-UK) Consortium	Harper VanSteenhouse et al	?	?	?
Scotland/QEUH-37FFD1C/2022	EPI_ISL_10529612	2022-02-21	Lighthouse Lab in Glasgow	Wellcome Sanger Institute for the COVID-19 Genomics UK (COG-UK) Consortium	Harper VanSteenhouse et al	?	?	?
Scotland/QEUH-37FFD76/2022	EPI_ISL_10529459	2022-02-21	Lighthouse Lab in Glasgow	Wellcome Sanger Institute for the COVID-19 Genomics UK (COG-UK) Consortium	Harper VanSteenhouse et al	?	?	?
Scotland/QEUH-37FFDFE/2022	EPI_ISL_10529528	2022-02-21	Lighthouse Lab in Glasgow	Wellcome Sanger Institute for the COVID-19 Genomics UK (COG-UK) Consortium	Harper VanSteenhouse et al	?	?	?
Scotland/QEUH-37FFE19/2022	EPI_ISL_10529511	2022-02-21	Lighthouse Lab in Glasgow	Wellcome Sanger Institute for the COVID-19 Genomics UK (COG-UK) Consortium	Harper VanSteenhouse et al	?	?	?
Scotland/QEUH-37FFE46/2022	EPI_ISL_10529513	2022-02-21	Lighthouse Lab in Glasgow	Wellcome Sanger Institute for the COVID-19 Genomics UK (COG-UK) Consortium	Harper VanSteenhouse et al	?	?	?
Scotland/QEUH-37FFE55/2022	EPI_ISL_10529502	2022-02-21	Lighthouse Lab in Glasgow	Wellcome Sanger Institute for the COVID-19 Genomics UK (COG-UK) Consortium	Harper VanSteenhouse et al	?	?	?
Scotland/QEUH-37FFF61/2022	EPI_ISL_10529539	2022-02-21	Lighthouse Lab in Glasgow	Wellcome Sanger Institute for the COVID-19 Genomics UK (COG-UK) Consortium	Harper VanSteenhouse et al	?	?	?
Scotland/QEUH-37FFFAD/2022	EPI_ISL_10529496	2022-02-21	Lighthouse Lab in Glasgow	Wellcome Sanger Institute for the COVID-19 Genomics UK (COG-UK) Consortium	Harper VanSteenhouse et al	?	?	?
Scotland/QEUH-380003C/2022	EPI_ISL_10529520	2022-02-21	Lighthouse Lab in Glasgow	Wellcome Sanger Institute for the COVID-19 Genomics UK (COG-UK) Consortium	Harper VanSteenhouse et al	?	?	?
Scotland/QEUH-380004B/2022	EPI_ISL_10529489	2022-02-21	Lighthouse Lab in Glasgow	Wellcome Sanger Institute for the COVID-19 Genomics UK (COG-UK) Consortium	Harper VanSteenhouse et al	?	?	?
Scotland/QEUH-380005A/2022	EPI_ISL_10529504	2022-02-21	Lighthouse Lab in Glasgow	Wellcome Sanger Institute for the COVID-19 Genomics UK (COG-UK) Consortium	Harper VanSteenhouse et al	?	?	?
Scotland/QEUH-38000C3/2022	EPI_ISL_10529521	2022-02-21	Lighthouse Lab in Glasgow	Wellcome Sanger Institute for the COVID-19 Genomics UK (COG-UK) Consortium	Harper VanSteenhouse et al	?	?	?
Scotland/QEUH-380012A/2022	EPI_ISL_10529527	2022-02-21	Lighthouse Lab in Glasgow	Wellcome Sanger Institute for the COVID-19 Genomics UK (COG-UK) Consortium	Harper VanSteenhouse et al	?	?	?
Scotland/QEUH-3800193/2022	EPI_ISL_10529532	2022-02-21	Lighthouse Lab in Glasgow	Wellcome Sanger Institute for the COVID-19 Genomics UK (COG-UK) Consortium	Harper VanSteenhouse et al	?	?	?
Scotland/QEUH-38001C0/2022	EPI_ISL_10529530	2022-02-21	Lighthouse Lab in Glasgow	Wellcome Sanger Institute for the COVID-19 Genomics UK (COG-UK) Consortium	Harper VanSteenhouse et al	?	?	?
Scotland/QEUH-38001DF/2022	EPI_ISL_10529524	2022-02-21	Lighthouse Lab in Glasgow	Wellcome Sanger Institute for the COVID-19 Genomics UK (COG-UK) Consortium	Harper VanSteenhouse et al	?	?	?
Scotland/QEUH-38001EE/2022	EPI_ISL_10529490	2022-02-21	Lighthouse Lab in Glasgow	Wellcome Sanger Institute for the COVID-19 Genomics UK (COG-UK) Consortium	Harper VanSteenhouse et al	?	?	?
Scotland/QEUH-38001FD/2022	EPI_ISL_10529537	2022-02-21	Lighthouse Lab in Glasgow	Wellcome Sanger Institute for the COVID-19 Genomics UK (COG-UK) Consortium	Harper VanSteenhouse et al	?	?	?
Scotland/QEUH-3800227/2022	EPI_ISL_10529522	2022-02-21	Lighthouse Lab in Glasgow	Wellcome Sanger Institute for the COVID-19 Genomics UK (COG-UK) Consortium	Harper VanSteenhouse et al	?	?	?
Scotland/QEUH-38002BE/2022	EPI_ISL_10529523	2022-02-21	Lighthouse Lab in Glasgow	Wellcome Sanger Institute for the COVID-19 Genomics UK (COG-UK) Consortium	Harper VanSteenhouse et al	?	?	?
Scotland/QEUH-3800F02/2022	EPI_ISL_10527439	2022-02-21	Lighthouse Lab in Glasgow	Wellcome Sanger Institute for the COVID-19 Genomics UK (COG-UK) Consortium	Harper VanSteenhouse et al	?	?	?
Scotland/QEUH-3800F3F/2022	EPI_ISL_10527478	2022-02-21	Lighthouse Lab in Glasgow	Wellcome Sanger Institute for the COVID-19 Genomics UK (COG-UK) Consortium	Harper VanSteenhouse et al	?	?	?
Scotland/QEUH-3800F8A/2022	EPI_ISL_10527492	2022-02-21	Lighthouse Lab in Glasgow	Wellcome Sanger Institute for the COVID-19 Genomics UK (COG-UK) Consortium	Harper VanSteenhouse et al	?	?	?
Scotland/QEUH-380104A/2022	EPI_ISL_10527559	2022-02-21	Lighthouse Lab in Glasgow	Wellcome Sanger Institute for the COVID-19 Genomics UK (COG-UK) Consortium	Harper VanSteenhouse et al	?	?	?
Scotland/QEUH-3801095/2022	EPI_ISL_10527476	2022-02-21	Lighthouse Lab in Glasgow	Wellcome Sanger Institute for the COVID-19 Genomics UK (COG-UK) Consortium	Harper VanSteenhouse et al	?	?	?
Scotland/QEUH-38010C2/2022	EPI_ISL_10527413	2022-02-21	Lighthouse Lab in Glasgow	Wellcome Sanger Institute for the COVID-19 Genomics UK (COG-UK) Consortium	Harper VanSteenhouse et al	?	?	?
Scotland/QEUH-38011B0/2022	EPI_ISL_10527519	2022-02-21	Lighthouse Lab in Glasgow	Wellcome Sanger Institute for the COVID-19 Genomics UK (COG-UK) Consortium	Harper VanSteenhouse et al	?	?	?
Scotland/QEUH-380137E/2022	EPI_ISL_10527543	2022-02-21	Lighthouse Lab in Glasgow	Wellcome Sanger Institute for the COVID-19 Genomics UK (COG-UK) Consortium	Harper VanSteenhouse et al	?	?	?
Scotland/QEUH-38013E7/2022	EPI_ISL_10527480	2022-02-21	Lighthouse Lab in Glasgow	Wellcome Sanger Institute for the COVID-19 Genomics UK (COG-UK) Consortium	Harper VanSteenhouse et al	?	?	?
Scotland/QEUH-3801402/2022	EPI_ISL_10527571	2022-02-21	Lighthouse Lab in Glasgow	Wellcome Sanger Institute for the COVID-19 Genomics UK (COG-UK) Consortium	Harper VanSteenhouse et al	?	?	?
Scotland/QEUH-3801499/2022	EPI_ISL_10527548	2022-02-21	Lighthouse Lab in Glasgow	Wellcome Sanger Institute for the COVID-19 Genomics UK (COG-UK) Consortium	Harper VanSteenhouse et al	?	?	?
Scotland/QEUH-3801B49/2022	EPI_ISL_10527596	2022-02-21	Lighthouse Lab in Glasgow	Wellcome Sanger Institute for the COVID-19 Genomics UK (COG-UK) Consortium	Harper VanSteenhouse et al	?	?	?
Scotland/QEUH-3801BA3/2022	EPI_ISL_10527485	2022-02-21	Lighthouse Lab in Glasgow	Wellcome Sanger Institute for the COVID-19 Genomics UK (COG-UK) Consortium	Harper VanSteenhouse et al	?	?	?
Scotland/QEUH-3801BC1/2022	EPI_ISL_10527503	2022-02-21	Lighthouse Lab in Glasgow	Wellcome Sanger Institute for the COVID-19 Genomics UK (COG-UK) Consortium	Harper VanSteenhouse et al	?	?	?
Scotland/QEUH-3801EAA/2022	EPI_ISL_10527474	2022-02-21	Lighthouse Lab in Glasgow	Wellcome Sanger Institute for the COVID-19 Genomics UK (COG-UK) Consortium	Harper VanSteenhouse et al	?	?	?
Scotland/QEUH-3801F01/2022	EPI_ISL_10527483	2022-02-21	Lighthouse Lab in Glasgow	Wellcome Sanger Institute for the COVID-19 Genomics UK (COG-UK) Consortium	Harper VanSteenhouse et al	?	?	?
Scotland/QEUH-3801F10/2022	EPI_ISL_10527470	2022-02-21	Lighthouse Lab in Glasgow	Wellcome Sanger Institute for the COVID-19 Genomics UK (COG-UK) Consortium	Harper VanSteenhouse et al	?	?	?
Scotland/QEUH-38020A3/2022	EPI_ISL_10527443	2022-02-21	Lighthouse Lab in Glasgow	Wellcome Sanger Institute for the COVID-19 Genomics UK (COG-UK) Consortium	Harper VanSteenhouse et al	?	?	?
Scotland/QEUH-3802182/2022	EPI_ISL_10527387	2022-02-21	Lighthouse Lab in Glasgow	Wellcome Sanger Institute for the COVID-19 Genomics UK (COG-UK) Consortium	Harper VanSteenhouse et al	?	?	?
Scotland/QEUH-38021EC/2022	EPI_ISL_10527391	2022-02-21	Lighthouse Lab in Glasgow	Wellcome Sanger Institute for the COVID-19 Genomics UK (COG-UK) Consortium	Harper VanSteenhouse et al	?	?	?
Scotland/QEUH-38021FB/2022	EPI_ISL_10527396	2022-02-21	Lighthouse Lab in Glasgow	Wellcome Sanger Institute for the COVID-19 Genomics UK (COG-UK) Consortium	Harper VanSteenhouse et al	?	?	?
Scotland/QEUH-3802225/2022	EPI_ISL_10527399	2022-02-21	Lighthouse Lab in Glasgow	Wellcome Sanger Institute for the COVID-19 Genomics UK (COG-UK) Consortium	Harper VanSteenhouse et al	?	?	?
Scotland/QEUH-38022F8/2022	EPI_ISL_10527494	2022-02-21	Lighthouse Lab in Glasgow	Wellcome Sanger Institute for the COVID-19 Genomics UK (COG-UK) Consortium	Harper VanSteenhouse et al	?	?	?
Scotland/QEUH-380251D/2022	EPI_ISL_10527463	2022-02-21	Lighthouse Lab in Glasgow	Wellcome Sanger Institute for the COVID-19 Genomics UK (COG-UK) Consortium	Harper VanSteenhouse et al	?	?	?
Scotland/QEUH-38025A4/2022	EPI_ISL_10527466	2022-02-21	Lighthouse Lab in Glasgow	Wellcome Sanger Institute for the COVID-19 Genomics UK (COG-UK) Consortium	Harper VanSteenhouse et al	?	?	?
Scotland/QEUH-3803E8A/2022	EPI_ISL_10530468	2022-02-22	Lighthouse Lab in Glasgow	Wellcome Sanger Institute for the COVID-19 Genomics UK (COG-UK) Consortium	Harper VanSteenhouse et al	?	?	?
Scotland/QEUH-380428D/2022	EPI_ISL_10530472	2022-02-22	Lighthouse Lab in Glasgow	Wellcome Sanger Institute for the COVID-19 Genomics UK (COG-UK) Consortium	Harper VanSteenhouse et al	?	?	?
Scotland/QEUH-3804302/2022	EPI_ISL_10530489	2022-02-22	Lighthouse Lab in Glasgow	Wellcome Sanger Institute for the COVID-19 Genomics UK (COG-UK) Consortium	Harper VanSteenhouse et al	?	?	?
Scotland/QEUH-3804320/2022	EPI_ISL_10530430	2022-02-22	Lighthouse Lab in Glasgow	Wellcome Sanger Institute for the COVID-19 Genomics UK (COG-UK) Consortium	Harper VanSteenhouse et al	?	?	?
Scotland/QEUH-3804C25/2022	EPI_ISL_10529119	2022-02-22	Lighthouse Lab in Glasgow	Wellcome Sanger Institute for the COVID-19 Genomics UK (COG-UK) Consortium	Harper VanSteenhouse et al	?	?	?
Scotland/QEUH-3804F0E/2022	EPI_ISL_10528983	2022-02-22	Lighthouse Lab in Glasgow	Wellcome Sanger Institute for the COVID-19 Genomics UK (COG-UK) Consortium	Harper VanSteenhouse et al	?	?	?
Scotland/QEUH-3804F3B/2022	EPI_ISL_10528936	2022-02-22	Lighthouse Lab in Glasgow	Wellcome Sanger Institute for the COVID-19 Genomics UK (COG-UK) Consortium	Harper VanSteenhouse et al	?	?	?
Scotland/QEUH-3804F77/2022	EPI_ISL_10529108	2022-02-22	Lighthouse Lab in Glasgow	Wellcome Sanger Institute for the COVID-19 Genomics UK (COG-UK) Consortium	Harper VanSteenhouse et al	?	?	?
Scotland/QEUH-3805116/2022	EPI_ISL_10529008	2022-02-22	Lighthouse Lab in Glasgow	Wellcome Sanger Institute for the COVID-19 Genomics UK (COG-UK) Consortium	Harper VanSteenhouse et al	?	?	?
Scotland/QEUH-3805486/2022	EPI_ISL_10529092	2022-02-22	Lighthouse Lab in Glasgow	Wellcome Sanger Institute for the COVID-19 Genomics UK (COG-UK) Consortium	Harper VanSteenhouse et al	?	?	?
Scotland/QEUH-38054D1/2022	EPI_ISL_10529070	2022-02-22	Lighthouse Lab in Glasgow	Wellcome Sanger Institute for the COVID-19 Genomics UK (COG-UK) Consortium	Harper VanSteenhouse et al	?	?	?
Scotland/QEUH-3806731/2022	EPI_ISL_10530428	2022-02-22	Lighthouse Lab in Glasgow	Wellcome Sanger Institute for the COVID-19 Genomics UK (COG-UK) Consortium	Harper VanSteenhouse et al	?	?	?
Scotland/QEUH-380679B/2022	EPI_ISL_10530335	2022-02-22	Lighthouse Lab in Glasgow	Wellcome Sanger Institute for the COVID-19 Genomics UK (COG-UK) Consortium	Harper VanSteenhouse et al	?	?	?
Scotland/QEUH-380687A/2022	EPI_ISL_10530478	2022-02-22	Lighthouse Lab in Glasgow	Wellcome Sanger Institute for the COVID-19 Genomics UK (COG-UK) Consortium	Harper VanSteenhouse et al	?	?	?
Scotland/QEUH-380693B/2022	EPI_ISL_10530358	2022-02-22	Lighthouse Lab in Glasgow	Wellcome Sanger Institute for the COVID-19 Genomics UK (COG-UK) Consortium	Harper VanSteenhouse et al	?	?	?
Scotland/QEUH-3806A65/2022	EPI_ISL_10530475	2022-02-22	Lighthouse Lab in Glasgow	Wellcome Sanger Institute for the COVID-19 Genomics UK (COG-UK) Consortium	Harper VanSteenhouse et al	?	?	?
Scotland/QEUH-3806B62/2022	EPI_ISL_10530336	2022-02-22	Lighthouse Lab in Glasgow	Wellcome Sanger Institute for the COVID-19 Genomics UK (COG-UK) Consortium	Harper VanSteenhouse et al	?	?	?
Scotland/QEUH-3806C7E/2022	EPI_ISL_10530411	2022-02-22	Lighthouse Lab in Glasgow	Wellcome Sanger Institute for the COVID-19 Genomics UK (COG-UK) Consortium	Harper VanSteenhouse et al	?	?	?
Scotland/QEUH-3807448/2022	EPI_ISL_10530514	2022-02-22	Lighthouse Lab in Glasgow	Wellcome Sanger Institute for the COVID-19 Genomics UK (COG-UK) Consortium	Harper VanSteenhouse et al	?	?	?
Scotland/QEUH-3807527/2022	EPI_ISL_10530378	2022-02-22	Lighthouse Lab in Glasgow	Wellcome Sanger Institute for the COVID-19 Genomics UK (COG-UK) Consortium	Harper VanSteenhouse et al	?	?	?
Scotland/QEUH-38078D3/2022	EPI_ISL_10526163	2022-02-22	Lighthouse Lab in Glasgow	Wellcome Sanger Institute for the COVID-19 Genomics UK (COG-UK) Consortium	Harper VanSteenhouse et al	?	?	?
Scotland/QEUH-3807A46/2022	EPI_ISL_10526127	2022-02-22	Lighthouse Lab in Glasgow	Wellcome Sanger Institute for the COVID-19 Genomics UK (COG-UK) Consortium	Harper VanSteenhouse et al	?	?	?
Scotland/QEUH-3807A64/2022	EPI_ISL_10526177	2022-02-22	Lighthouse Lab in Glasgow	Wellcome Sanger Institute for the COVID-19 Genomics UK (COG-UK) Consortium	Harper VanSteenhouse et al	?	?	?
Scotland/QEUH-3807A82/2022	EPI_ISL_10526134	2022-02-22	Lighthouse Lab in Glasgow	Wellcome Sanger Institute for the COVID-19 Genomics UK (COG-UK) Consortium	Harper VanSteenhouse et al	?	?	?
Scotland/QEUH-3807B07/2022	EPI_ISL_10526284	2022-02-22	Lighthouse Lab in Glasgow	Wellcome Sanger Institute for the COVID-19 Genomics UK (COG-UK) Consortium	Harper VanSteenhouse et al	?	?	?
Scotland/QEUH-3807B43/2022	EPI_ISL_10526114	2022-02-22	Lighthouse Lab in Glasgow	Wellcome Sanger Institute for the COVID-19 Genomics UK (COG-UK) Consortium	Harper VanSteenhouse et al	?	?	?
Scotland/QEUH-3807E0E/2022	EPI_ISL_10526136	2022-02-22	Lighthouse Lab in Glasgow	Wellcome Sanger Institute for the COVID-19 Genomics UK (COG-UK) Consortium	Harper VanSteenhouse et al	?	?	?
Scotland/QEUH-3807E77/2022	EPI_ISL_10526306	2022-02-22	Lighthouse Lab in Glasgow	Wellcome Sanger Institute for the COVID-19 Genomics UK (COG-UK) Consortium	Harper VanSteenhouse et al	?	?	?
Scotland/QEUH-3809051/2022	EPI_ISL_10528878	2022-02-22	Lighthouse Lab in Glasgow	Wellcome Sanger Institute for the COVID-19 Genomics UK (COG-UK) Consortium	Harper VanSteenhouse et al	?	?	?
Scotland/QEUH-38090F7/2022	EPI_ISL_10528902	2022-02-22	Lighthouse Lab in Glasgow	Wellcome Sanger Institute for the COVID-19 Genomics UK (COG-UK) Consortium	Harper VanSteenhouse et al	?	?	?
Scotland/QEUH-3809103/2022	EPI_ISL_10528654	2022-02-22	Lighthouse Lab in Glasgow	Wellcome Sanger Institute for the COVID-19 Genomics UK (COG-UK) Consortium	Harper VanSteenhouse et al	?	?	?
Scotland/QEUH-3809112/2022	EPI_ISL_10528588	2022-02-22	Lighthouse Lab in Glasgow	Wellcome Sanger Institute for the COVID-19 Genomics UK (COG-UK) Consortium	Harper VanSteenhouse et al	?	?	?
Scotland/QEUH-380916D/2022	EPI_ISL_10528670	2022-02-22	Lighthouse Lab in Glasgow	Wellcome Sanger Institute for the COVID-19 Genomics UK (COG-UK) Consortium	Harper VanSteenhouse et al	?	?	?
Scotland/QEUH-380919A/2022	EPI_ISL_10528601	2022-02-22	Lighthouse Lab in Glasgow	Wellcome Sanger Institute for the COVID-19 Genomics UK (COG-UK) Consortium	Harper VanSteenhouse et al	?	?	?
Scotland/QEUH-38091B8/2022	EPI_ISL_10528624	2022-02-22	Lighthouse Lab in Glasgow	Wellcome Sanger Institute for the COVID-19 Genomics UK (COG-UK) Consortium	Harper VanSteenhouse et al	?	?	?
Scotland/QEUH-38091C7/2022	EPI_ISL_10528626	2022-02-22	Lighthouse Lab in Glasgow	Wellcome Sanger Institute for the COVID-19 Genomics UK (COG-UK) Consortium	Harper VanSteenhouse et al	?	?	?
Scotland/QEUH-38092C4/2022	EPI_ISL_10528725	2022-02-22	Lighthouse Lab in Glasgow	Wellcome Sanger Institute for the COVID-19 Genomics UK (COG-UK) Consortium	Harper VanSteenhouse et al	?	?	?
Scotland/QEUH-3809385/2022	EPI_ISL_10528583	2022-02-22	Lighthouse Lab in Glasgow	Wellcome Sanger Institute for the COVID-19 Genomics UK (COG-UK) Consortium	Harper VanSteenhouse et al	?	?	?
Scotland/QEUH-3809543/2022	EPI_ISL_10528880	2022-02-22	Lighthouse Lab in Glasgow	Wellcome Sanger Institute for the COVID-19 Genomics UK (COG-UK) Consortium	Harper VanSteenhouse et al	?	?	?
Scotland/QEUH-38095AD/2022	EPI_ISL_10528819	2022-02-22	Lighthouse Lab in Glasgow	Wellcome Sanger Institute for the COVID-19 Genomics UK (COG-UK) Consortium	Harper VanSteenhouse et al	?	?	?
Scotland/QEUH-3809613/2022	EPI_ISL_10528722	2022-02-22	Lighthouse Lab in Glasgow	Wellcome Sanger Institute for the COVID-19 Genomics UK (COG-UK) Consortium	Harper VanSteenhouse et al	?	?	?
Scotland/QEUH-380981D/2022	EPI_ISL_10528927	2022-02-22	Lighthouse Lab in Glasgow	Wellcome Sanger Institute for the COVID-19 Genomics UK (COG-UK) Consortium	Harper VanSteenhouse et al	?	?	?
Scotland/QEUH-3809886/2022	EPI_ISL_10528920	2022-02-22	Lighthouse Lab in Glasgow	Wellcome Sanger Institute for the COVID-19 Genomics UK (COG-UK) Consortium	Harper VanSteenhouse et al	?	?	?
Scotland/QEUH-38098D1/2022	EPI_ISL_10528769	2022-02-22	Lighthouse Lab in Glasgow	Wellcome Sanger Institute for the COVID-19 Genomics UK (COG-UK) Consortium	Harper VanSteenhouse et al	?	?	?
Scotland/QEUH-38099FC/2022	EPI_ISL_10528776	2022-02-22	Lighthouse Lab in Glasgow	Wellcome Sanger Institute for the COVID-19 Genomics UK (COG-UK) Consortium	Harper VanSteenhouse et al	?	?	?
Scotland/QEUH-380A7A6/2022	EPI_ISL_10528548	2022-02-21	Lighthouse Lab in Glasgow	Wellcome Sanger Institute for the COVID-19 Genomics UK (COG-UK) Consortium	Harper VanSteenhouse et al	?	?	?
Scotland/QEUH-380A7B5/2022	EPI_ISL_10528317	2022-02-22	Lighthouse Lab in Glasgow	Wellcome Sanger Institute for the COVID-19 Genomics UK (COG-UK) Consortium	Harper VanSteenhouse et al	?	?	?
Scotland/QEUH-380A894/2022	EPI_ISL_10528356	2022-02-21	Lighthouse Lab in Glasgow	Wellcome Sanger Institute for the COVID-19 Genomics UK (COG-UK) Consortium	Harper VanSteenhouse et al	?	?	?
Scotland/QEUH-380AB04/2022	EPI_ISL_10528311	2022-02-22	Lighthouse Lab in Glasgow	Wellcome Sanger Institute for the COVID-19 Genomics UK (COG-UK) Consortium	Harper VanSteenhouse et al	?	?	?
Scotland/QEUH-380AB6E/2022	EPI_ISL_10528315	2022-02-22	Lighthouse Lab in Glasgow	Wellcome Sanger Institute for the COVID-19 Genomics UK (COG-UK) Consortium	Harper VanSteenhouse et al	?	?	?
Scotland/QEUH-380ABD7/2022	EPI_ISL_10528484	2022-02-21	Lighthouse Lab in Glasgow	Wellcome Sanger Institute for the COVID-19 Genomics UK (COG-UK) Consortium	Harper VanSteenhouse et al	?	?	?
Scotland/QEUH-380ACD4/2022	EPI_ISL_10528535	2022-02-21	Lighthouse Lab in Glasgow	Wellcome Sanger Institute for the COVID-19 Genomics UK (COG-UK) Consortium	Harper VanSteenhouse et al	?	?	?
Scotland/QEUH-380ACF2/2022	EPI_ISL_10528339	2022-02-22	Lighthouse Lab in Glasgow	Wellcome Sanger Institute for the COVID-19 Genomics UK (COG-UK) Consortium	Harper VanSteenhouse et al	?	?	?
Scotland/QEUH-380AD0E/2022	EPI_ISL_10528313	2022-02-22	Lighthouse Lab in Glasgow	Wellcome Sanger Institute for the COVID-19 Genomics UK (COG-UK) Consortium	Harper VanSteenhouse et al	?	?	?
Scotland/QEUH-380B05F/2022	EPI_ISL_10530573	2022-02-22	Lighthouse Lab in Glasgow	Wellcome Sanger Institute for the COVID-19 Genomics UK (COG-UK) Consortium	Harper VanSteenhouse et al	?	?	?
Scotland/QEUH-380B110/2022	EPI_ISL_10530527	2022-02-22	Lighthouse Lab in Glasgow	Wellcome Sanger Institute for the COVID-19 Genomics UK (COG-UK) Consortium	Harper VanSteenhouse et al	?	?	?
Scotland/QEUH-380B15C/2022	EPI_ISL_10530528	2022-02-22	Lighthouse Lab in Glasgow	Wellcome Sanger Institute for the COVID-19 Genomics UK (COG-UK) Consortium	Harper VanSteenhouse et al	?	?	?
Scotland/QEUH-380B1E3/2022	EPI_ISL_10530553	2022-02-22	Lighthouse Lab in Glasgow	Wellcome Sanger Institute for the COVID-19 Genomics UK (COG-UK) Consortium	Harper VanSteenhouse et al	?	?	?
Scotland/QEUH-380B24A/2022	EPI_ISL_10530587	2022-02-22	Lighthouse Lab in Glasgow	Wellcome Sanger Institute for the COVID-19 Genomics UK (COG-UK) Consortium	Harper VanSteenhouse et al	?	?	?
Scotland/QEUH-380BF8F/2022	EPI_ISL_10526130	2022-02-22	Lighthouse Lab in Glasgow	Wellcome Sanger Institute for the COVID-19 Genomics UK (COG-UK) Consortium	Harper VanSteenhouse et al	?	?	?
Scotland/QEUH-380BFAD/2022	EPI_ISL_10526252	2022-02-22	Lighthouse Lab in Glasgow	Wellcome Sanger Institute for the COVID-19 Genomics UK (COG-UK) Consortium	Harper VanSteenhouse et al	?	?	?
Scotland/QEUH-380C003/2022	EPI_ISL_10526069	2022-02-22	Lighthouse Lab in Glasgow	Wellcome Sanger Institute for the COVID-19 Genomics UK (COG-UK) Consortium	Harper VanSteenhouse et al	?	?	?
Scotland/QEUH-380C021/2022	EPI_ISL_10526055	2022-02-22	Lighthouse Lab in Glasgow	Wellcome Sanger Institute for the COVID-19 Genomics UK (COG-UK) Consortium	Harper VanSteenhouse et al	?	?	?
Scotland/QEUH-380C07C/2022	EPI_ISL_10526272	2022-02-22	Lighthouse Lab in Glasgow	Wellcome Sanger Institute for the COVID-19 Genomics UK (COG-UK) Consortium	Harper VanSteenhouse et al	?	?	?
Scotland/QEUH-380C0A9/2022	EPI_ISL_10526316	2022-02-22	Lighthouse Lab in Glasgow	Wellcome Sanger Institute for the COVID-19 Genomics UK (COG-UK) Consortium	Harper VanSteenhouse et al	?	?	?
Scotland/QEUH-380C12E/2022	EPI_ISL_10525973	2022-02-22	Lighthouse Lab in Glasgow	Wellcome Sanger Institute for the COVID-19 Genomics UK (COG-UK) Consortium	Harper VanSteenhouse et al	?	?	?
Scotland/QEUH-380C21C/2022	EPI_ISL_10526333	2022-02-22	Lighthouse Lab in Glasgow	Wellcome Sanger Institute for the COVID-19 Genomics UK (COG-UK) Consortium	Harper VanSteenhouse et al	?	?	?
Scotland/QEUH-380C2D0/2022	EPI_ISL_10526152	2022-02-22	Lighthouse Lab in Glasgow	Wellcome Sanger Institute for the COVID-19 Genomics UK (COG-UK) Consortium	Harper VanSteenhouse et al	?	?	?
Scotland/QEUH-380C30A/2022	EPI_ISL_10526065	2022-02-22	Lighthouse Lab in Glasgow	Wellcome Sanger Institute for the COVID-19 Genomics UK (COG-UK) Consortium	Harper VanSteenhouse et al	?	?	?
Scotland/QEUH-380C49E/2022	EPI_ISL_10525982	2022-02-22	Lighthouse Lab in Glasgow	Wellcome Sanger Institute for the COVID-19 Genomics UK (COG-UK) Consortium	Harper VanSteenhouse et al	?	?	?
Scotland/QEUH-380CAF6/2022	EPI_ISL_10528293	2022-02-22	Lighthouse Lab in Glasgow	Wellcome Sanger Institute for the COVID-19 Genomics UK (COG-UK) Consortium	Harper VanSteenhouse et al	?	?	?
Scotland/QEUH-380CB02/2022	EPI_ISL_10528300	2022-02-22	Lighthouse Lab in Glasgow	Wellcome Sanger Institute for the COVID-19 Genomics UK (COG-UK) Consortium	Harper VanSteenhouse et al	?	?	?
Scotland/QEUH-380CBB7/2022	EPI_ISL_10528540	2022-02-22	Lighthouse Lab in Glasgow	Wellcome Sanger Institute for the COVID-19 Genomics UK (COG-UK) Consortium	Harper VanSteenhouse et al	?	?	?
Scotland/QEUH-380CBD5/2022	EPI_ISL_10528517	2022-02-22	Lighthouse Lab in Glasgow	Wellcome Sanger Institute for the COVID-19 Genomics UK (COG-UK) Consortium	Harper VanSteenhouse et al	?	?	?
Scotland/QEUH-380CBF3/2022	EPI_ISL_10528323	2022-02-21	Lighthouse Lab in Glasgow	Wellcome Sanger Institute for the COVID-19 Genomics UK (COG-UK) Consortium	Harper VanSteenhouse et al	?	?	?
Scotland/QEUH-380CC2D/2022	EPI_ISL_10528510	2022-02-22	Lighthouse Lab in Glasgow	Wellcome Sanger Institute for the COVID-19 Genomics UK (COG-UK) Consortium	Harper VanSteenhouse et al	?	?	?
Scotland/QEUH-380CC4B/2022	EPI_ISL_10528528	2022-02-22	Lighthouse Lab in Glasgow	Wellcome Sanger Institute for the COVID-19 Genomics UK (COG-UK) Consortium	Harper VanSteenhouse et al	?	?	?
Scotland/QEUH-380CD2A/2022	EPI_ISL_10528455	2022-02-22	Lighthouse Lab in Glasgow	Wellcome Sanger Institute for the COVID-19 Genomics UK (COG-UK) Consortium	Harper VanSteenhouse et al	?	?	?
Scotland/QEUH-380CD48/2022	EPI_ISL_10528316	2022-02-22	Lighthouse Lab in Glasgow	Wellcome Sanger Institute for the COVID-19 Genomics UK (COG-UK) Consortium	Harper VanSteenhouse et al	?	?	?
Scotland/QEUH-380CE63/2022	EPI_ISL_10528493	2022-02-22	Lighthouse Lab in Glasgow	Wellcome Sanger Institute for the COVID-19 Genomics UK (COG-UK) Consortium	Harper VanSteenhouse et al	?	?	?
Scotland/QEUH-380CE81/2022	EPI_ISL_10528281	2022-02-22	Lighthouse Lab in Glasgow	Wellcome Sanger Institute for the COVID-19 Genomics UK (COG-UK) Consortium	Harper VanSteenhouse et al	?	?	?
Scotland/QEUH-380CFAC/2022	EPI_ISL_10528532	2022-02-21	Lighthouse Lab in Glasgow	Wellcome Sanger Institute for the COVID-19 Genomics UK (COG-UK) Consortium	Harper VanSteenhouse et al	?	?	?
Scotland/QEUH-380D169/2022	EPI_ISL_10530541	2022-02-22	Lighthouse Lab in Glasgow	Wellcome Sanger Institute for the COVID-19 Genomics UK (COG-UK) Consortium	Harper VanSteenhouse et al	?	?	?
Scotland/QEUH-380D354/2022	EPI_ISL_10530550	2022-02-22	Lighthouse Lab in Glasgow	Wellcome Sanger Institute for the COVID-19 Genomics UK (COG-UK) Consortium	Harper VanSteenhouse et al	?	?	?
Scotland/QEUH-380D3DC/2022	EPI_ISL_10530595	2022-02-22	Lighthouse Lab in Glasgow	Wellcome Sanger Institute for the COVID-19 Genomics UK (COG-UK) Consortium	Harper VanSteenhouse et al	?	?	?
Scotland/QEUH-380D4D9/2022	EPI_ISL_10530562	2022-02-22	Lighthouse Lab in Glasgow	Wellcome Sanger Institute for the COVID-19 Genomics UK (COG-UK) Consortium	Harper VanSteenhouse et al	?	?	?
Scotland/QEUH-380D5F4/2022	EPI_ISL_10530630	2022-02-22	Lighthouse Lab in Glasgow	Wellcome Sanger Institute for the COVID-19 Genomics UK (COG-UK) Consortium	Harper VanSteenhouse et al	?	?	?
Scotland/QEUH-380DCC2/2022	EPI_ISL_10528508	2022-02-22	Lighthouse Lab in Glasgow	Wellcome Sanger Institute for the COVID-19 Genomics UK (COG-UK) Consortium	Harper VanSteenhouse et al	?	?	?
Scotland/QEUH-380DD1A/2022	EPI_ISL_10528551	2022-02-22	Lighthouse Lab in Glasgow	Wellcome Sanger Institute for the COVID-19 Genomics UK (COG-UK) Consortium	Harper VanSteenhouse et al	?	?	?
Scotland/QEUH-380DD38/2022	EPI_ISL_10528566	2022-02-21	Lighthouse Lab in Glasgow	Wellcome Sanger Institute for the COVID-19 Genomics UK (COG-UK) Consortium	Harper VanSteenhouse et al	?	?	?
Scotland/QEUH-380DDCF/2022	EPI_ISL_10528530	2022-02-22	Lighthouse Lab in Glasgow	Wellcome Sanger Institute for the COVID-19 Genomics UK (COG-UK) Consortium	Harper VanSteenhouse et al	?	?	?
Scotland/QEUH-380DDED/2022	EPI_ISL_10528501	2022-02-21	Lighthouse Lab in Glasgow	Wellcome Sanger Institute for the COVID-19 Genomics UK (COG-UK) Consortium	Harper VanSteenhouse et al	?	?	?
Scotland/QEUH-380E098/2022	EPI_ISL_10528507	2022-02-22	Lighthouse Lab in Glasgow	Wellcome Sanger Institute for the COVID-19 Genomics UK (COG-UK) Consortium	Harper VanSteenhouse et al	?	?	?
Scotland/QEUH-380E0A7/2022	EPI_ISL_10528547	2022-02-22	Lighthouse Lab in Glasgow	Wellcome Sanger Institute for the COVID-19 Genomics UK (COG-UK) Consortium	Harper VanSteenhouse et al	?	?	?
Scotland/QEUH-380E10E/2022	EPI_ISL_10528299	2022-02-22	Lighthouse Lab in Glasgow	Wellcome Sanger Institute for the COVID-19 Genomics UK (COG-UK) Consortium	Harper VanSteenhouse et al	?	?	?
Scotland/QEUH-380E2CF/2022	EPI_ISL_10525963	2022-02-22	Lighthouse Lab in Glasgow	Wellcome Sanger Institute for the COVID-19 Genomics UK (COG-UK) Consortium	Harper VanSteenhouse et al	?	?	?
Scotland/QEUH-380E335/2022	EPI_ISL_10526159	2022-02-22	Lighthouse Lab in Glasgow	Wellcome Sanger Institute for the COVID-19 Genomics UK (COG-UK) Consortium	Harper VanSteenhouse et al	?	?	?
Scotland/QEUH-380E353/2022	EPI_ISL_10526057	2022-02-22	Lighthouse Lab in Glasgow	Wellcome Sanger Institute for the COVID-19 Genomics UK (COG-UK) Consortium	Harper VanSteenhouse et al	?	?	?
Scotland/QEUH-380E3CC/2022	EPI_ISL_10526156	2022-02-22	Lighthouse Lab in Glasgow	Wellcome Sanger Institute for the COVID-19 Genomics UK (COG-UK) Consortium	Harper VanSteenhouse et al	?	?	?
Scotland/QEUH-380E54E/2022	EPI_ISL_10525978	2022-02-22	Lighthouse Lab in Glasgow	Wellcome Sanger Institute for the COVID-19 Genomics UK (COG-UK) Consortium	Harper VanSteenhouse et al	?	?	?
Scotland/QEUH-380E6C3/2022	EPI_ISL_10526109	2022-02-22	Lighthouse Lab in Glasgow	Wellcome Sanger Institute for the COVID-19 Genomics UK (COG-UK) Consortium	Harper VanSteenhouse et al	?	?	?
Scotland/QEUH-380E766/2022	EPI_ISL_10526186	2022-02-22	Lighthouse Lab in Glasgow	Wellcome Sanger Institute for the COVID-19 Genomics UK (COG-UK) Consortium	Harper VanSteenhouse et al	?	?	?
Scotland/QEUH-380E7C0/2022	EPI_ISL_10526076	2022-02-22	Lighthouse Lab in Glasgow	Wellcome Sanger Institute for the COVID-19 Genomics UK (COG-UK) Consortium	Harper VanSteenhouse et al	?	?	?
Scotland/QEUH-380E7EE/2022	EPI_ISL_10526118	2022-02-22	Lighthouse Lab in Glasgow	Wellcome Sanger Institute for the COVID-19 Genomics UK (COG-UK) Consortium	Harper VanSteenhouse et al	?	?	?
Scotland/QEUH-3810057/2022	EPI_ISL_10525601	2022-02-22	Lighthouse Lab in Glasgow	Wellcome Sanger Institute for the COVID-19 Genomics UK (COG-UK) Consortium	Harper VanSteenhouse et al	?	?	?
Scotland/QEUH-3810118/2022	EPI_ISL_10525541	2022-02-22	Lighthouse Lab in Glasgow	Wellcome Sanger Institute for the COVID-19 Genomics UK (COG-UK) Consortium	Harper VanSteenhouse et al	?	?	?
Scotland/QEUH-381038B/2022	EPI_ISL_10525860	2022-02-22	Lighthouse Lab in Glasgow	Wellcome Sanger Institute for the COVID-19 Genomics UK (COG-UK) Consortium	Harper VanSteenhouse et al	?	?	?
Scotland/QEUH-381044C/2022	EPI_ISL_10525751	2022-02-22	Lighthouse Lab in Glasgow	Wellcome Sanger Institute for the COVID-19 Genomics UK (COG-UK) Consortium	Harper VanSteenhouse et al	?	?	?
Scotland/QEUH-3810576/2022	EPI_ISL_10525550	2022-02-22	Lighthouse Lab in Glasgow	Wellcome Sanger Institute for the COVID-19 Genomics UK (COG-UK) Consortium	Harper VanSteenhouse et al	?	?	?
Scotland/QEUH-3810C44/2022	EPI_ISL_10529925	2022-02-21	Lighthouse Lab in Glasgow	Wellcome Sanger Institute for the COVID-19 Genomics UK (COG-UK) Consortium	Harper VanSteenhouse et al	?	?	?
Scotland/QEUH-3810DD8/2022	EPI_ISL_10529863	2022-02-21	Lighthouse Lab in Glasgow	Wellcome Sanger Institute for the COVID-19 Genomics UK (COG-UK) Consortium	Harper VanSteenhouse et al	?	?	?
Scotland/QEUH-3810E11/2022	EPI_ISL_10529748	2022-02-22	Lighthouse Lab in Glasgow	Wellcome Sanger Institute for the COVID-19 Genomics UK (COG-UK) Consortium	Harper VanSteenhouse et al	?	?	?
Scotland/QEUH-3810E5D/2022	EPI_ISL_10529744	2022-02-21	Lighthouse Lab in Glasgow	Wellcome Sanger Institute for the COVID-19 Genomics UK (COG-UK) Consortium	Harper VanSteenhouse et al	?	?	?
Scotland/QEUH-3810EB7/2022	EPI_ISL_10529917	2022-02-22	Lighthouse Lab in Glasgow	Wellcome Sanger Institute for the COVID-19 Genomics UK (COG-UK) Consortium	Harper VanSteenhouse et al	?	?	?
Scotland/QEUH-3810F69/2022	EPI_ISL_10529704	2022-02-22	Lighthouse Lab in Glasgow	Wellcome Sanger Institute for the COVID-19 Genomics UK (COG-UK) Consortium	Harper VanSteenhouse et al	?	?	?
Scotland/QEUH-3810F87/2022	EPI_ISL_10529865	2022-02-22	Lighthouse Lab in Glasgow	Wellcome Sanger Institute for the COVID-19 Genomics UK (COG-UK) Consortium	Harper VanSteenhouse et al	?	?	?
Scotland/QEUH-3811E4D/2022	EPI_ISL_10515514	2022-02-22	Lighthouse Lab in Glasgow	Wellcome Sanger Institute for the COVID-19 Genomics UK (COG-UK) Consortium	Harper VanSteenhouse et al	?	?	?
Scotland/QEUH-3811FA4/2022	EPI_ISL_10515553	2022-02-22	Lighthouse Lab in Glasgow	Wellcome Sanger Institute for the COVID-19 Genomics UK (COG-UK) Consortium	Harper VanSteenhouse et al	?	?	?
Scotland/QEUH-38120DD/2022	EPI_ISL_10515474	2022-02-22	Lighthouse Lab in Glasgow	Wellcome Sanger Institute for the COVID-19 Genomics UK (COG-UK) Consortium	Harper VanSteenhouse et al	?	?	?
Scotland/QEUH-381236B/2022	EPI_ISL_10528075	2022-02-22	Lighthouse Lab in Glasgow	Wellcome Sanger Institute for the COVID-19 Genomics UK (COG-UK) Consortium	Harper VanSteenhouse et al	?	?	?
Scotland/QEUH-381237A/2022	EPI_ISL_10527996	2022-02-22	Lighthouse Lab in Glasgow	Wellcome Sanger Institute for the COVID-19 Genomics UK (COG-UK) Consortium	Harper VanSteenhouse et al	?	?	?
Scotland/QEUH-3812389/2022	EPI_ISL_10528091	2022-02-22	Lighthouse Lab in Glasgow	Wellcome Sanger Institute for the COVID-19 Genomics UK (COG-UK) Consortium	Harper VanSteenhouse et al	?	?	?
Scotland/QEUH-3812468/2022	EPI_ISL_10528130	2022-02-22	Lighthouse Lab in Glasgow	Wellcome Sanger Institute for the COVID-19 Genomics UK (COG-UK) Consortium	Harper VanSteenhouse et al	?	?	?
Scotland/QEUH-381250B/2022	EPI_ISL_10528080	2022-02-22	Lighthouse Lab in Glasgow	Wellcome Sanger Institute for the COVID-19 Genomics UK (COG-UK) Consortium	Harper VanSteenhouse et al	?	?	?
Scotland/QEUH-381251A/2022	EPI_ISL_10528068	2022-02-22	Lighthouse Lab in Glasgow	Wellcome Sanger Institute for the COVID-19 Genomics UK (COG-UK) Consortium	Harper VanSteenhouse et al	?	?	?
Scotland/QEUH-3812574/2022	EPI_ISL_10528252	2022-02-22	Lighthouse Lab in Glasgow	Wellcome Sanger Institute for the COVID-19 Genomics UK (COG-UK) Consortium	Harper VanSteenhouse et al	?	?	?
Scotland/QEUH-3812583/2022	EPI_ISL_10527990	2022-02-22	Lighthouse Lab in Glasgow	Wellcome Sanger Institute for the COVID-19 Genomics UK (COG-UK) Consortium	Harper VanSteenhouse et al	?	?	?
Scotland/QEUH-3812626/2022	EPI_ISL_10528201	2022-02-22	Lighthouse Lab in Glasgow	Wellcome Sanger Institute for the COVID-19 Genomics UK (COG-UK) Consortium	Harper VanSteenhouse et al	?	?	?
Scotland/QEUH-3812635/2022	EPI_ISL_10528159	2022-02-22	Lighthouse Lab in Glasgow	Wellcome Sanger Institute for the COVID-19 Genomics UK (COG-UK) Consortium	Harper VanSteenhouse et al	?	?	?
Scotland/QEUH-3812644/2022	EPI_ISL_10528027	2022-02-22	Lighthouse Lab in Glasgow	Wellcome Sanger Institute for the COVID-19 Genomics UK (COG-UK) Consortium	Harper VanSteenhouse et al	?	?	?
Scotland/QEUH-3812723/2022	EPI_ISL_10528177	2022-02-22	Lighthouse Lab in Glasgow	Wellcome Sanger Institute for the COVID-19 Genomics UK (COG-UK) Consortium	Harper VanSteenhouse et al	?	?	?
Scotland/QEUH-381277E/2022	EPI_ISL_10527991	2022-02-22	Lighthouse Lab in Glasgow	Wellcome Sanger Institute for the COVID-19 Genomics UK (COG-UK) Consortium	Harper VanSteenhouse et al	?	?	?
Scotland/QEUH-381284E/2022	EPI_ISL_10528162	2022-02-22	Lighthouse Lab in Glasgow	Wellcome Sanger Institute for the COVID-19 Genomics UK (COG-UK) Consortium	Harper VanSteenhouse et al	?	?	?
Scotland/QEUH-3812899/2022	EPI_ISL_10528260	2022-02-22	Lighthouse Lab in Glasgow	Wellcome Sanger Institute for the COVID-19 Genomics UK (COG-UK) Consortium	Harper VanSteenhouse et al	?	?	?
Scotland/QEUH-38128D5/2022	EPI_ISL_10528043	2022-02-22	Lighthouse Lab in Glasgow	Wellcome Sanger Institute for the COVID-19 Genomics UK (COG-UK) Consortium	Harper VanSteenhouse et al	?	?	?
Scotland/QEUH-3813B71/2022	EPI_ISL_10525735	2022-02-22	Lighthouse Lab in Glasgow	Wellcome Sanger Institute for the COVID-19 Genomics UK (COG-UK) Consortium	Harper VanSteenhouse et al	?	?	?
Scotland/QEUH-3813BAE/2022	EPI_ISL_10525764	2022-02-22	Lighthouse Lab in Glasgow	Wellcome Sanger Institute for the COVID-19 Genomics UK (COG-UK) Consortium	Harper VanSteenhouse et al	?	?	?
Scotland/QEUH-3813C23/2022	EPI_ISL_10525664	2022-02-22	Lighthouse Lab in Glasgow	Wellcome Sanger Institute for the COVID-19 Genomics UK (COG-UK) Consortium	Harper VanSteenhouse et al	?	?	?
Scotland/QEUH-3813C41/2022	EPI_ISL_10525451	2022-02-22	Lighthouse Lab in Glasgow	Wellcome Sanger Institute for the COVID-19 Genomics UK (COG-UK) Consortium	Harper VanSteenhouse et al	?	?	?
Scotland/QEUH-3813CAB/2022	EPI_ISL_10525489	2022-02-22	Lighthouse Lab in Glasgow	Wellcome Sanger Institute for the COVID-19 Genomics UK (COG-UK) Consortium	Harper VanSteenhouse et al	?	?	?
Scotland/QEUH-3813D3F/2022	EPI_ISL_10525600	2022-02-22	Lighthouse Lab in Glasgow	Wellcome Sanger Institute for the COVID-19 Genomics UK (COG-UK) Consortium	Harper VanSteenhouse et al	?	?	?
Scotland/QEUH-3813DA8/2022	EPI_ISL_10525576	2022-02-22	Lighthouse Lab in Glasgow	Wellcome Sanger Institute for the COVID-19 Genomics UK (COG-UK) Consortium	Harper VanSteenhouse et al	?	?	?
Scotland/QEUH-3813E78/2022	EPI_ISL_10525873	2022-02-22	Lighthouse Lab in Glasgow	Wellcome Sanger Institute for the COVID-19 Genomics UK (COG-UK) Consortium	Harper VanSteenhouse et al	?	?	?
Scotland/QEUH-3813F93/2022	EPI_ISL_10525833	2022-02-22	Lighthouse Lab in Glasgow	Wellcome Sanger Institute for the COVID-19 Genomics UK (COG-UK) Consortium	Harper VanSteenhouse et al	?	?	?
Scotland/QEUH-3813FDF/2022	EPI_ISL_10525775	2022-02-22	Lighthouse Lab in Glasgow	Wellcome Sanger Institute for the COVID-19 Genomics UK (COG-UK) Consortium	Harper VanSteenhouse et al	?	?	?
Scotland/QEUH-3815887/2022	EPI_ISL_10515368	2022-02-22	Lighthouse Lab in Glasgow	Wellcome Sanger Institute for the COVID-19 Genomics UK (COG-UK) Consortium	Harper VanSteenhouse et al	?	?	?
Scotland/QEUH-38159FD/2022	EPI_ISL_10515502	2022-02-22	Lighthouse Lab in Glasgow	Wellcome Sanger Institute for the COVID-19 Genomics UK (COG-UK) Consortium	Harper VanSteenhouse et al	?	?	?
Scotland/QEUH-3815ABE/2022	EPI_ISL_10515308	2022-02-22	Lighthouse Lab in Glasgow	Wellcome Sanger Institute for the COVID-19 Genomics UK (COG-UK) Consortium	Harper VanSteenhouse et al	?	?	?
Scotland/QEUH-3815B51/2022	EPI_ISL_10515329	2022-02-22	Lighthouse Lab in Glasgow	Wellcome Sanger Institute for the COVID-19 Genomics UK (COG-UK) Consortium	Harper VanSteenhouse et al	?	?	?
Scotland/QEUH-3815C8B/2022	EPI_ISL_10515307	2022-02-22	Lighthouse Lab in Glasgow	Wellcome Sanger Institute for the COVID-19 Genomics UK (COG-UK) Consortium	Harper VanSteenhouse et al	?	?	?
Scotland/QEUH-3815EA3/2022	EPI_ISL_10526629	2022-02-22	Lighthouse Lab in Glasgow	Wellcome Sanger Institute for the COVID-19 Genomics UK (COG-UK) Consortium	Harper VanSteenhouse et al	?	?	?
Scotland/QEUH-3815ED0/2022	EPI_ISL_10526490	2022-02-22	Lighthouse Lab in Glasgow	Wellcome Sanger Institute for the COVID-19 Genomics UK (COG-UK) Consortium	Harper VanSteenhouse et al	?	?	?
Scotland/QEUH-3815F37/2022	EPI_ISL_10526781	2022-02-22	Lighthouse Lab in Glasgow	Wellcome Sanger Institute for the COVID-19 Genomics UK (COG-UK) Consortium	Harper VanSteenhouse et al	?	?	?
Scotland/QEUH-3815F82/2022	EPI_ISL_10526542	2022-02-22	Lighthouse Lab in Glasgow	Wellcome Sanger Institute for the COVID-19 Genomics UK (COG-UK) Consortium	Harper VanSteenhouse et al	?	?	?
Scotland/QEUH-3816130/2022	EPI_ISL_10526684	2022-02-22	Lighthouse Lab in Glasgow	Wellcome Sanger Institute for the COVID-19 Genomics UK (COG-UK) Consortium	Harper VanSteenhouse et al	?	?	?
Scotland/QEUH-381615E/2022	EPI_ISL_10526696	2022-02-22	Lighthouse Lab in Glasgow	Wellcome Sanger Institute for the COVID-19 Genomics UK (COG-UK) Consortium	Harper VanSteenhouse et al	?	?	?
Scotland/QEUH-38161B8/2022	EPI_ISL_10526520	2022-02-22	Lighthouse Lab in Glasgow	Wellcome Sanger Institute for the COVID-19 Genomics UK (COG-UK) Consortium	Harper VanSteenhouse et al	?	?	?
Scotland/QEUH-38161E5/2022	EPI_ISL_10526514	2022-02-22	Lighthouse Lab in Glasgow	Wellcome Sanger Institute for the COVID-19 Genomics UK (COG-UK) Consortium	Harper VanSteenhouse et al	?	?	?
Scotland/QEUH-3816297/2022	EPI_ISL_10526840	2022-02-22	Lighthouse Lab in Glasgow	Wellcome Sanger Institute for the COVID-19 Genomics UK (COG-UK) Consortium	Harper VanSteenhouse et al	?	?	?
Scotland/QEUH-38162D3/2022	EPI_ISL_10526730	2022-02-22	Lighthouse Lab in Glasgow	Wellcome Sanger Institute for the COVID-19 Genomics UK (COG-UK) Consortium	Harper VanSteenhouse et al	?	?	?
Scotland/QEUH-38181A7/2022	EPI_ISL_10529954	2022-02-22	Lighthouse Lab in Glasgow	Wellcome Sanger Institute for the COVID-19 Genomics UK (COG-UK) Consortium	Harper VanSteenhouse et al	?	?	?
Scotland/QEUH-381821D/2022	EPI_ISL_10529710	2022-02-22	Lighthouse Lab in Glasgow	Wellcome Sanger Institute for the COVID-19 Genomics UK (COG-UK) Consortium	Harper VanSteenhouse et al	?	?	?
Scotland/QEUH-3818259/2022	EPI_ISL_10529651	2022-02-22	Lighthouse Lab in Glasgow	Wellcome Sanger Institute for the COVID-19 Genomics UK (COG-UK) Consortium	Harper VanSteenhouse et al	?	?	?
Scotland/QEUH-38182A4/2022	EPI_ISL_10529675	2022-02-22	Lighthouse Lab in Glasgow	Wellcome Sanger Institute for the COVID-19 Genomics UK (COG-UK) Consortium	Harper VanSteenhouse et al	?	?	?
Scotland/QEUH-3818392/2022	EPI_ISL_10529985	2022-02-22	Lighthouse Lab in Glasgow	Wellcome Sanger Institute for the COVID-19 Genomics UK (COG-UK) Consortium	Harper VanSteenhouse et al	?	?	?
Scotland/QEUH-38183B0/2022	EPI_ISL_10529815	2022-02-22	Lighthouse Lab in Glasgow	Wellcome Sanger Institute for the COVID-19 Genomics UK (COG-UK) Consortium	Harper VanSteenhouse et al	?	?	?
Scotland/QEUH-38183FC/2022	EPI_ISL_10529848	2022-02-22	Lighthouse Lab in Glasgow	Wellcome Sanger Institute for the COVID-19 Genomics UK (COG-UK) Consortium	Harper VanSteenhouse et al	?	?	?
Scotland/QEUH-38184EA/2022	EPI_ISL_10529840	2022-02-22	Lighthouse Lab in Glasgow	Wellcome Sanger Institute for the COVID-19 Genomics UK (COG-UK) Consortium	Harper VanSteenhouse et al	?	?	?
Scotland/QEUH-38185AB/2022	EPI_ISL_10529638	2022-02-22	Lighthouse Lab in Glasgow	Wellcome Sanger Institute for the COVID-19 Genomics UK (COG-UK) Consortium	Harper VanSteenhouse et al	?	?	?
Scotland/QEUH-381868A/2022	EPI_ISL_10529892	2022-02-22	Lighthouse Lab in Glasgow	Wellcome Sanger Institute for the COVID-19 Genomics UK (COG-UK) Consortium	Harper VanSteenhouse et al	?	?	?
Scotland/QEUH-38186A8/2022	EPI_ISL_10529988	2022-02-22	Lighthouse Lab in Glasgow	Wellcome Sanger Institute for the COVID-19 Genomics UK (COG-UK) Consortium	Harper VanSteenhouse et al	?	?	?
Scotland/QEUH-38198CF/2022	EPI_ISL_10527054	2022-02-21	Lighthouse Lab in Glasgow	Wellcome Sanger Institute for the COVID-19 Genomics UK (COG-UK) Consortium	Harper VanSteenhouse et al	?	?	?
Scotland/QEUH-38198FC/2022	EPI_ISL_10527056	2022-02-21	Lighthouse Lab in Glasgow	Wellcome Sanger Institute for the COVID-19 Genomics UK (COG-UK) Consortium	Harper VanSteenhouse et al	?	?	?
Scotland/QEUH-3819A23/2022	EPI_ISL_10526928	2022-02-21	Lighthouse Lab in Glasgow	Wellcome Sanger Institute for the COVID-19 Genomics UK (COG-UK) Consortium	Harper VanSteenhouse et al	?	?	?
Scotland/QEUH-3819B20/2022	EPI_ISL_10527156	2022-02-21	Lighthouse Lab in Glasgow	Wellcome Sanger Institute for the COVID-19 Genomics UK (COG-UK) Consortium	Harper VanSteenhouse et al	?	?	?
Scotland/QEUH-3819D2A/2022	EPI_ISL_10527166	2022-02-21	Lighthouse Lab in Glasgow	Wellcome Sanger Institute for the COVID-19 Genomics UK (COG-UK) Consortium	Harper VanSteenhouse et al	?	?	?
Scotland/QEUH-381A59A/2022	EPI_ISL_10529870	2022-02-22	Lighthouse Lab in Glasgow	Wellcome Sanger Institute for the COVID-19 Genomics UK (COG-UK) Consortium	Harper VanSteenhouse et al	?	?	?
Scotland/QEUH-381A688/2022	EPI_ISL_10529797	2022-02-22	Lighthouse Lab in Glasgow	Wellcome Sanger Institute for the COVID-19 Genomics UK (COG-UK) Consortium	Harper VanSteenhouse et al	?	?	?
Scotland/QEUH-381A72B/2022	EPI_ISL_10529662	2022-02-22	Lighthouse Lab in Glasgow	Wellcome Sanger Institute for the COVID-19 Genomics UK (COG-UK) Consortium	Harper VanSteenhouse et al	?	?	?
Scotland/QEUH-381A916/2022	EPI_ISL_10529983	2022-02-22	Lighthouse Lab in Glasgow	Wellcome Sanger Institute for the COVID-19 Genomics UK (COG-UK) Consortium	Harper VanSteenhouse et al	?	?	?
Scotland/QEUH-381A961/2022	EPI_ISL_10529835	2022-02-22	Lighthouse Lab in Glasgow	Wellcome Sanger Institute for the COVID-19 Genomics UK (COG-UK) Consortium	Harper VanSteenhouse et al	?	?	?
Scotland/QEUH-381A970/2022	EPI_ISL_10529708	2022-02-22	Lighthouse Lab in Glasgow	Wellcome Sanger Institute for the COVID-19 Genomics UK (COG-UK) Consortium	Harper VanSteenhouse et al	?	?	?
Scotland/QEUH-381BBC4/2022	EPI_ISL_10527138	2022-02-22	Lighthouse Lab in Glasgow	Wellcome Sanger Institute for the COVID-19 Genomics UK (COG-UK) Consortium	Harper VanSteenhouse et al	?	?	?
Scotland/QEUH-381BE43/2022	EPI_ISL_10526999	2022-02-21	Lighthouse Lab in Glasgow	Wellcome Sanger Institute for the COVID-19 Genomics UK (COG-UK) Consortium	Harper VanSteenhouse et al	?	?	?
Scotland/QEUH-381BEBC/2022	EPI_ISL_10526910	2022-02-21	Lighthouse Lab in Glasgow	Wellcome Sanger Institute for the COVID-19 Genomics UK (COG-UK) Consortium	Harper VanSteenhouse et al	?	?	?
Scotland/QEUH-381BFAA/2022	EPI_ISL_10527063	2022-02-22	Lighthouse Lab in Glasgow	Wellcome Sanger Institute for the COVID-19 Genomics UK (COG-UK) Consortium	Harper VanSteenhouse et al	?	?	?
Scotland/QEUH-381BFB9/2022	EPI_ISL_10526924	2022-02-22	Lighthouse Lab in Glasgow	Wellcome Sanger Institute for the COVID-19 Genomics UK (COG-UK) Consortium	Harper VanSteenhouse et al	?	?	?
Scotland/QEUH-381BFE6/2022	EPI_ISL_10526998	2022-02-22	Lighthouse Lab in Glasgow	Wellcome Sanger Institute for the COVID-19 Genomics UK (COG-UK) Consortium	Harper VanSteenhouse et al	?	?	?
Scotland/QEUH-381C0A6/2022	EPI_ISL_10527098	2022-02-22	Lighthouse Lab in Glasgow	Wellcome Sanger Institute for the COVID-19 Genomics UK (COG-UK) Consortium	Harper VanSteenhouse et al	?	?	?
Scotland/QEUH-381C176/2022	EPI_ISL_10527026	2022-02-22	Lighthouse Lab in Glasgow	Wellcome Sanger Institute for the COVID-19 Genomics UK (COG-UK) Consortium	Harper VanSteenhouse et al	?	?	?
Scotland/QEUH-381C228/2022	EPI_ISL_10514678	2022-02-22	Lighthouse Lab in Glasgow	Wellcome Sanger Institute for the COVID-19 Genomics UK (COG-UK) Consortium	Harper VanSteenhouse et al	?	?	?
Scotland/QEUH-381C2FB/2022	EPI_ISL_10514643	2022-02-22	Lighthouse Lab in Glasgow	Wellcome Sanger Institute for the COVID-19 Genomics UK (COG-UK) Consortium	Harper VanSteenhouse et al	?	?	?
Scotland/QEUH-381C307/2022	EPI_ISL_10514715	2022-02-22	Lighthouse Lab in Glasgow	Wellcome Sanger Institute for the COVID-19 Genomics UK (COG-UK) Consortium	Harper VanSteenhouse et al	?	?	?
Scotland/QEUH-381C3AD/2022	EPI_ISL_10514732	2022-02-22	Lighthouse Lab in Glasgow	Wellcome Sanger Institute for the COVID-19 Genomics UK (COG-UK) Consortium	Harper VanSteenhouse et al	?	?	?
Scotland/QEUH-381C440/2022	EPI_ISL_10514677	2022-02-22	Lighthouse Lab in Glasgow	Wellcome Sanger Institute for the COVID-19 Genomics UK (COG-UK) Consortium	Harper VanSteenhouse et al	?	?	?
Scotland/QEUH-381C49B/2022	EPI_ISL_10514548	2022-02-22	Lighthouse Lab in Glasgow	Wellcome Sanger Institute for the COVID-19 Genomics UK (COG-UK) Consortium	Harper VanSteenhouse et al	?	?	?
Scotland/QEUH-381C4B9/2022	EPI_ISL_10514560	2022-02-22	Lighthouse Lab in Glasgow	Wellcome Sanger Institute for the COVID-19 Genomics UK (COG-UK) Consortium	Harper VanSteenhouse et al	?	?	?
Scotland/QEUH-381C54D/2022	EPI_ISL_10514746	2022-02-22	Lighthouse Lab in Glasgow	Wellcome Sanger Institute for the COVID-19 Genomics UK (COG-UK) Consortium	Harper VanSteenhouse et al	?	?	?
Scotland/QEUH-381C589/2022	EPI_ISL_10514465	2022-02-22	Lighthouse Lab in Glasgow	Wellcome Sanger Institute for the COVID-19 Genomics UK (COG-UK) Consortium	Harper VanSteenhouse et al	?	?	?
Scotland/QEUH-381C5C5/2022	EPI_ISL_10514713	2022-02-22	Lighthouse Lab in Glasgow	Wellcome Sanger Institute for the COVID-19 Genomics UK (COG-UK) Consortium	Harper VanSteenhouse et al	?	?	?
Scotland/QEUH-381C63B/2022	EPI_ISL_10514724	2022-02-22	Lighthouse Lab in Glasgow	Wellcome Sanger Institute for the COVID-19 Genomics UK (COG-UK) Consortium	Harper VanSteenhouse et al	?	?	?
Scotland/QEUH-381C6D1/2022	EPI_ISL_10514544	2022-02-22	Lighthouse Lab in Glasgow	Wellcome Sanger Institute for the COVID-19 Genomics UK (COG-UK) Consortium	Harper VanSteenhouse et al	?	?	?
Scotland/QEUH-381C729/2022	EPI_ISL_10514497	2022-02-22	Lighthouse Lab in Glasgow	Wellcome Sanger Institute for the COVID-19 Genomics UK (COG-UK) Consortium	Harper VanSteenhouse et al	?	?	?
Scotland/QEUH-381CF12/2022	EPI_ISL_10526544	2022-02-22	Lighthouse Lab in Glasgow	Wellcome Sanger Institute for the COVID-19 Genomics UK (COG-UK) Consortium	Harper VanSteenhouse et al	?	?	?
Scotland/QEUH-381CF21/2022	EPI_ISL_10526640	2022-02-22	Lighthouse Lab in Glasgow	Wellcome Sanger Institute for the COVID-19 Genomics UK (COG-UK) Consortium	Harper VanSteenhouse et al	?	?	?
Scotland/QEUH-381CFD6/2022	EPI_ISL_10526828	2022-02-22	Lighthouse Lab in Glasgow	Wellcome Sanger Institute for the COVID-19 Genomics UK (COG-UK) Consortium	Harper VanSteenhouse et al	?	?	?
Scotland/QEUH-381D0A5/2022	EPI_ISL_10526769	2022-02-22	Lighthouse Lab in Glasgow	Wellcome Sanger Institute for the COVID-19 Genomics UK (COG-UK) Consortium	Harper VanSteenhouse et al	?	?	?
Scotland/QEUH-381D166/2022	EPI_ISL_10526442	2022-02-22	Lighthouse Lab in Glasgow	Wellcome Sanger Institute for the COVID-19 Genomics UK (COG-UK) Consortium	Harper VanSteenhouse et al	?	?	?
Scotland/QEUH-381D1DF/2022	EPI_ISL_10526477	2022-02-22	Lighthouse Lab in Glasgow	Wellcome Sanger Institute for the COVID-19 Genomics UK (COG-UK) Consortium	Harper VanSteenhouse et al	?	?	?
Scotland/QEUH-381D9B9/2022	EPI_ISL_10526806	2022-02-22	Lighthouse Lab in Glasgow	Wellcome Sanger Institute for the COVID-19 Genomics UK (COG-UK) Consortium	Harper VanSteenhouse et al	?	?	?
Scotland/QEUH-381DA7A/2022	EPI_ISL_10526666	2022-02-22	Lighthouse Lab in Glasgow	Wellcome Sanger Institute for the COVID-19 Genomics UK (COG-UK) Consortium	Harper VanSteenhouse et al	?	?	?
Scotland/QEUH-381DA98/2022	EPI_ISL_10526837	2022-02-22	Lighthouse Lab in Glasgow	Wellcome Sanger Institute for the COVID-19 Genomics UK (COG-UK) Consortium	Harper VanSteenhouse et al	?	?	?
Scotland/QEUH-381DAA7/2022	EPI_ISL_10526663	2022-02-22	Lighthouse Lab in Glasgow	Wellcome Sanger Institute for the COVID-19 Genomics UK (COG-UK) Consortium	Harper VanSteenhouse et al	?	?	?
Scotland/QEUH-381DB68/2022	EPI_ISL_10526493	2022-02-22	Lighthouse Lab in Glasgow	Wellcome Sanger Institute for the COVID-19 Genomics UK (COG-UK) Consortium	Harper VanSteenhouse et al	?	?	?
Scotland/QEUH-381DBE0/2022	EPI_ISL_10526867	2022-02-22	Lighthouse Lab in Glasgow	Wellcome Sanger Institute for the COVID-19 Genomics UK (COG-UK) Consortium	Harper VanSteenhouse et al	?	?	?
Scotland/QEUH-381DDF9/2022	EPI_ISL_10526467	2022-02-22	Lighthouse Lab in Glasgow	Wellcome Sanger Institute for the COVID-19 Genomics UK (COG-UK) Consortium	Harper VanSteenhouse et al	?	?	?
Scotland/QEUH-381DE14/2022	EPI_ISL_10526829	2022-02-22	Lighthouse Lab in Glasgow	Wellcome Sanger Institute for the COVID-19 Genomics UK (COG-UK) Consortium	Harper VanSteenhouse et al	?	?	?
Scotland/QEUH-381DE32/2022	EPI_ISL_10526646	2022-02-22	Lighthouse Lab in Glasgow	Wellcome Sanger Institute for the COVID-19 Genomics UK (COG-UK) Consortium	Harper VanSteenhouse et al	?	?	?
Scotland/QEUH-381DE7E/2022	EPI_ISL_10526486	2022-02-22	Lighthouse Lab in Glasgow	Wellcome Sanger Institute for the COVID-19 Genomics UK (COG-UK) Consortium	Harper VanSteenhouse et al	?	?	?
Scotland/QEUH-381DEF6/2022	EPI_ISL_10526622	2022-02-22	Lighthouse Lab in Glasgow	Wellcome Sanger Institute for the COVID-19 Genomics UK (COG-UK) Consortium	Harper VanSteenhouse et al	?	?	?
Scotland/QEUH-381FC36/2022	EPI_ISL_10526621	2022-02-21	Lighthouse Lab in Glasgow	Wellcome Sanger Institute for the COVID-19 Genomics UK (COG-UK) Consortium	Harper VanSteenhouse et al	?	?	?
Scotland/QEUH-381FEB8/2022	EPI_ISL_10526693	2022-02-21	Lighthouse Lab in Glasgow	Wellcome Sanger Institute for the COVID-19 Genomics UK (COG-UK) Consortium	Harper VanSteenhouse et al	?	?	?
Scotland/QEUH-38200AF/2022	EPI_ISL_10526512	2022-02-21	Lighthouse Lab in Glasgow	Wellcome Sanger Institute for the COVID-19 Genomics UK (COG-UK) Consortium	Harper VanSteenhouse et al	?	?	?
Scotland/QEUH-3820106/2022	EPI_ISL_10526578	2022-02-21	Lighthouse Lab in Glasgow	Wellcome Sanger Institute for the COVID-19 Genomics UK (COG-UK) Consortium	Harper VanSteenhouse et al	?	?	?
Scotland/QEUH-3820142/2022	EPI_ISL_10526768	2022-02-21	Lighthouse Lab in Glasgow	Wellcome Sanger Institute for the COVID-19 Genomics UK (COG-UK) Consortium	Harper VanSteenhouse et al	?	?	?
Scotland/QEUH-382019D/2022	EPI_ISL_10526444	2022-02-21	Lighthouse Lab in Glasgow	Wellcome Sanger Institute for the COVID-19 Genomics UK (COG-UK) Consortium	Harper VanSteenhouse et al	?	?	?
Scotland/QEUH-3820E5A/2022	EPI_ISL_10514754	2022-02-22	Lighthouse Lab in Glasgow	Wellcome Sanger Institute for the COVID-19 Genomics UK (COG-UK) Consortium	Harper VanSteenhouse et al	?	?	?
Scotland/QEUH-3821008/2022	EPI_ISL_10514669	2022-02-20	Lighthouse Lab in Glasgow	Wellcome Sanger Institute for the COVID-19 Genomics UK (COG-UK) Consortium	Harper VanSteenhouse et al	?	?	?
Scotland/QEUH-3821017/2022	EPI_ISL_10514564	2022-02-22	Lighthouse Lab in Glasgow	Wellcome Sanger Institute for the COVID-19 Genomics UK (COG-UK) Consortium	Harper VanSteenhouse et al	?	?	?
Scotland/QEUH-382118D/2022	EPI_ISL_10514605	2022-02-21	Lighthouse Lab in Glasgow	Wellcome Sanger Institute for the COVID-19 Genomics UK (COG-UK) Consortium	Harper VanSteenhouse et al	?	?	?
Scotland/QEUH-382132D/2022	EPI_ISL_10514466	2022-02-21	Lighthouse Lab in Glasgow	Wellcome Sanger Institute for the COVID-19 Genomics UK (COG-UK) Consortium	Harper VanSteenhouse et al	?	?	?
Scotland/QEUH-3823103/2022	EPI_ISL_10573626	2022-02-22	Lighthouse Lab in Glasgow	Wellcome Sanger Institute for the COVID-19 Genomics UK (COG-UK) Consortium	Harper VanSteenhouse et al	?	?	?
Scotland/QEUH-382323D/2022	EPI_ISL_10573551	2022-02-22	Lighthouse Lab in Glasgow	Wellcome Sanger Institute for the COVID-19 Genomics UK (COG-UK) Consortium	Harper VanSteenhouse et al	?	?	?
Scotland/QEUH-3823613/2022	EPI_ISL_10573546	2022-02-22	Lighthouse Lab in Glasgow	Wellcome Sanger Institute for the COVID-19 Genomics UK (COG-UK) Consortium	Harper VanSteenhouse et al	?	?	?
Scotland/QEUH-38242B4/2022	EPI_ISL_10514503	2022-02-22	Lighthouse Lab in Glasgow	Wellcome Sanger Institute for the COVID-19 Genomics UK (COG-UK) Consortium	Harper VanSteenhouse et al	?	?	?
Scotland/QEUH-3824384/2022	EPI_ISL_10514729	2022-02-22	Lighthouse Lab in Glasgow	Wellcome Sanger Institute for the COVID-19 Genomics UK (COG-UK) Consortium	Harper VanSteenhouse et al	?	?	?
Scotland/QEUH-38243A2/2022	EPI_ISL_10514766	2022-02-22	Lighthouse Lab in Glasgow	Wellcome Sanger Institute for the COVID-19 Genomics UK (COG-UK) Consortium	Harper VanSteenhouse et al	?	?	?
Scotland/QEUH-38244CD/2022	EPI_ISL_10514558	2022-02-22	Lighthouse Lab in Glasgow	Wellcome Sanger Institute for the COVID-19 Genomics UK (COG-UK) Consortium	Harper VanSteenhouse et al	?	?	?
Scotland/QEUH-382465E/2022	EPI_ISL_10514446	2022-02-22	Lighthouse Lab in Glasgow	Wellcome Sanger Institute for the COVID-19 Genomics UK (COG-UK) Consortium	Harper VanSteenhouse et al	?	?	?
Scotland/QEUH-382469A/2022	EPI_ISL_10514569	2022-02-22	Lighthouse Lab in Glasgow	Wellcome Sanger Institute for the COVID-19 Genomics UK (COG-UK) Consortium	Harper VanSteenhouse et al	?	?	?
Scotland/QEUH-38247E2/2022	EPI_ISL_10514657	2022-02-22	Lighthouse Lab in Glasgow	Wellcome Sanger Institute for the COVID-19 Genomics UK (COG-UK) Consortium	Harper VanSteenhouse et al	?	?	?
Scotland/QEUH-3825AD9/2022	EPI_ISL_10573489	2022-02-22	Lighthouse Lab in Glasgow	Wellcome Sanger Institute for the COVID-19 Genomics UK (COG-UK) Consortium	Harper VanSteenhouse et al	?	?	?
Scotland/QEUH-3825BE5/2022	EPI_ISL_10573494	2022-02-22	Lighthouse Lab in Glasgow	Wellcome Sanger Institute for the COVID-19 Genomics UK (COG-UK) Consortium	Harper VanSteenhouse et al	?	?	?
Scotland/QEUH-3825C1F/2022	EPI_ISL_10573493	2022-02-22	Lighthouse Lab in Glasgow	Wellcome Sanger Institute for the COVID-19 Genomics UK (COG-UK) Consortium	Harper VanSteenhouse et al	?	?	?
Scotland/QEUH-3825D2B/2022	EPI_ISL_10573555	2022-02-22	Lighthouse Lab in Glasgow	Wellcome Sanger Institute for the COVID-19 Genomics UK (COG-UK) Consortium	Harper VanSteenhouse et al	?	?	?
Scotland/QEUH-3825E28/2022	EPI_ISL_10573592	2022-02-22	Lighthouse Lab in Glasgow	Wellcome Sanger Institute for the COVID-19 Genomics UK (COG-UK) Consortium	Harper VanSteenhouse et al	?	?	?
Scotland/QEUH-3825E82/2022	EPI_ISL_10573519	2022-02-22	Lighthouse Lab in Glasgow	Wellcome Sanger Institute for the COVID-19 Genomics UK (COG-UK) Consortium	Harper VanSteenhouse et al	?	?	?
Scotland/QEUH-3825F9E/2022	EPI_ISL_10573610	2022-02-22	Lighthouse Lab in Glasgow	Wellcome Sanger Institute for the COVID-19 Genomics UK (COG-UK) Consortium	Harper VanSteenhouse et al	?	?	?
Scotland/QEUH-3826003/2022	EPI_ISL_10521098	2022-02-22	Lighthouse Lab in Glasgow	Wellcome Sanger Institute for the COVID-19 Genomics UK (COG-UK) Consortium	Harper VanSteenhouse et al	?	?	?
Scotland/QEUH-382612E/2022	EPI_ISL_10521085	2022-02-21	Lighthouse Lab in Glasgow	Wellcome Sanger Institute for the COVID-19 Genomics UK (COG-UK) Consortium	Harper VanSteenhouse et al	?	?	?
Scotland/QEUH-3826BA8/2022	EPI_ISL_10522428	2022-02-22	Lighthouse Lab in Glasgow	Wellcome Sanger Institute for the COVID-19 Genomics UK (COG-UK) Consortium	Harper VanSteenhouse et al	?	?	?
Scotland/QEUH-3826BC6/2022	EPI_ISL_10522368	2022-02-22	Lighthouse Lab in Glasgow	Wellcome Sanger Institute for the COVID-19 Genomics UK (COG-UK) Consortium	Harper VanSteenhouse et al	?	?	?
Scotland/QEUH-3826C4B/2022	EPI_ISL_10522669	2022-02-22	Lighthouse Lab in Glasgow	Wellcome Sanger Institute for the COVID-19 Genomics UK (COG-UK) Consortium	Harper VanSteenhouse et al	?	?	?
Scotland/QEUH-3826D2A/2022	EPI_ISL_10522514	2022-02-22	Lighthouse Lab in Glasgow	Wellcome Sanger Institute for the COVID-19 Genomics UK (COG-UK) Consortium	Harper VanSteenhouse et al	?	?	?
Scotland/QEUH-3826D75/2022	EPI_ISL_10522664	2022-02-22	Lighthouse Lab in Glasgow	Wellcome Sanger Institute for the COVID-19 Genomics UK (COG-UK) Consortium	Harper VanSteenhouse et al	?	?	?
Scotland/QEUH-3826E54/2022	EPI_ISL_10522356	2022-02-22	Lighthouse Lab in Glasgow	Wellcome Sanger Institute for the COVID-19 Genomics UK (COG-UK) Consortium	Harper VanSteenhouse et al	?	?	?
Scotland/QEUH-3826E90/2022	EPI_ISL_10522353	2022-02-22	Lighthouse Lab in Glasgow	Wellcome Sanger Institute for the COVID-19 Genomics UK (COG-UK) Consortium	Harper VanSteenhouse et al	?	?	?
Scotland/QEUH-3826EBE/2022	EPI_ISL_10522413	2022-02-22	Lighthouse Lab in Glasgow	Wellcome Sanger Institute for the COVID-19 Genomics UK (COG-UK) Consortium	Harper VanSteenhouse et al	?	?	?
Scotland/QEUH-3826F7F/2022	EPI_ISL_10522612	2022-02-22	Lighthouse Lab in Glasgow	Wellcome Sanger Institute for the COVID-19 Genomics UK (COG-UK) Consortium	Harper VanSteenhouse et al	?	?	?
Scotland/QEUH-38270A8/2022	EPI_ISL_10522391	2022-02-22	Lighthouse Lab in Glasgow	Wellcome Sanger Institute for the COVID-19 Genomics UK (COG-UK) Consortium	Harper VanSteenhouse et al	?	?	?
Scotland/QEUH-38270D5/2022	EPI_ISL_10522412	2022-02-22	Lighthouse Lab in Glasgow	Wellcome Sanger Institute for the COVID-19 Genomics UK (COG-UK) Consortium	Harper VanSteenhouse et al	?	?	?
Scotland/QEUH-382711E/2022	EPI_ISL_10522354	2022-02-22	Lighthouse Lab in Glasgow	Wellcome Sanger Institute for the COVID-19 Genomics UK (COG-UK) Consortium	Harper VanSteenhouse et al	?	?	?
Scotland/QEUH-382712D/2022	EPI_ISL_10522382	2022-02-22	Lighthouse Lab in Glasgow	Wellcome Sanger Institute for the COVID-19 Genomics UK (COG-UK) Consortium	Harper VanSteenhouse et al	?	?	?
Scotland/QEUH-38271A5/2022	EPI_ISL_10514667	2022-02-22	Lighthouse Lab in Glasgow	Wellcome Sanger Institute for the COVID-19 Genomics UK (COG-UK) Consortium	Harper VanSteenhouse et al	?	?	?
Scotland/QEUH-38271D2/2022	EPI_ISL_10514720	2022-02-22	Lighthouse Lab in Glasgow	Wellcome Sanger Institute for the COVID-19 Genomics UK (COG-UK) Consortium	Harper VanSteenhouse et al	?	?	?
Scotland/QEUH-38271E1/2022	EPI_ISL_10514771	2022-02-22	Lighthouse Lab in Glasgow	Wellcome Sanger Institute for the COVID-19 Genomics UK (COG-UK) Consortium	Harper VanSteenhouse et al	?	?	?
Scotland/QEUH-382720C/2022	EPI_ISL_10514611	2022-02-22	Lighthouse Lab in Glasgow	Wellcome Sanger Institute for the COVID-19 Genomics UK (COG-UK) Consortium	Harper VanSteenhouse et al	?	?	?
Scotland/QEUH-3827284/2022	EPI_ISL_10514543	2022-02-22	Lighthouse Lab in Glasgow	Wellcome Sanger Institute for the COVID-19 Genomics UK (COG-UK) Consortium	Harper VanSteenhouse et al	?	?	?
Scotland/QEUH-38272A2/2022	EPI_ISL_10514439	2022-02-22	Lighthouse Lab in Glasgow	Wellcome Sanger Institute for the COVID-19 Genomics UK (COG-UK) Consortium	Harper VanSteenhouse et al	?	?	?
Scotland/QEUH-38273AF/2022	EPI_ISL_10514468	2022-02-22	Lighthouse Lab in Glasgow	Wellcome Sanger Institute for the COVID-19 Genomics UK (COG-UK) Consortium	Harper VanSteenhouse et al	?	?	?
Scotland/QEUH-3827424/2022	EPI_ISL_10514567	2022-02-22	Lighthouse Lab in Glasgow	Wellcome Sanger Institute for the COVID-19 Genomics UK (COG-UK) Consortium	Harper VanSteenhouse et al	?	?	?
Scotland/QEUH-38274CA/2022	EPI_ISL_10514617	2022-02-22	Lighthouse Lab in Glasgow	Wellcome Sanger Institute for the COVID-19 Genomics UK (COG-UK) Consortium	Harper VanSteenhouse et al	?	?	?
Scotland/QEUH-38276A6/2022	EPI_ISL_10514734	2022-02-22	Lighthouse Lab in Glasgow	Wellcome Sanger Institute for the COVID-19 Genomics UK (COG-UK) Consortium	Harper VanSteenhouse et al	?	?	?
Scotland/QEUH-38276C4/2022	EPI_ISL_10514672	2022-02-22	Lighthouse Lab in Glasgow	Wellcome Sanger Institute for the COVID-19 Genomics UK (COG-UK) Consortium	Harper VanSteenhouse et al	?	?	?
Scotland/QEUH-382770D/2022	EPI_ISL_10514522	2022-02-22	Lighthouse Lab in Glasgow	Wellcome Sanger Institute for the COVID-19 Genomics UK (COG-UK) Consortium	Harper VanSteenhouse et al	?	?	?
Scotland/QEUH-3827776/2022	EPI_ISL_10573456	2022-02-22	Lighthouse Lab in Glasgow	Wellcome Sanger Institute for the COVID-19 Genomics UK (COG-UK) Consortium	Harper VanSteenhouse et al	?	?	?
Scotland/QEUH-38278DD/2022	EPI_ISL_10573579	2022-02-22	Lighthouse Lab in Glasgow	Wellcome Sanger Institute for the COVID-19 Genomics UK (COG-UK) Consortium	Harper VanSteenhouse et al	?	?	?
Scotland/QEUH-38279BC/2022	EPI_ISL_10573624	2022-02-22	Lighthouse Lab in Glasgow	Wellcome Sanger Institute for the COVID-19 Genomics UK (COG-UK) Consortium	Harper VanSteenhouse et al	?	?	?
Scotland/QEUH-38279CB/2022	EPI_ISL_10573541	2022-02-22	Lighthouse Lab in Glasgow	Wellcome Sanger Institute for the COVID-19 Genomics UK (COG-UK) Consortium	Harper VanSteenhouse et al	?	?	?
Scotland/QEUH-3827A7D/2022	EPI_ISL_10573542	2022-02-22	Lighthouse Lab in Glasgow	Wellcome Sanger Institute for the COVID-19 Genomics UK (COG-UK) Consortium	Harper VanSteenhouse et al	?	?	?
Scotland/QEUH-3827B10/2022	EPI_ISL_10573591	2022-02-22	Lighthouse Lab in Glasgow	Wellcome Sanger Institute for the COVID-19 Genomics UK (COG-UK) Consortium	Harper VanSteenhouse et al	?	?	?
Scotland/QEUH-3827B4D/2022	EPI_ISL_10573472	2022-02-21	Lighthouse Lab in Glasgow	Wellcome Sanger Institute for the COVID-19 Genomics UK (COG-UK) Consortium	Harper VanSteenhouse et al	?	?	?
Scotland/QEUH-3827B5C/2022	EPI_ISL_10573429	2022-02-22	Lighthouse Lab in Glasgow	Wellcome Sanger Institute for the COVID-19 Genomics UK (COG-UK) Consortium	Harper VanSteenhouse et al	?	?	?
Scotland/QEUH-3827BB6/2022	EPI_ISL_10573603	2022-02-22	Lighthouse Lab in Glasgow	Wellcome Sanger Institute for the COVID-19 Genomics UK (COG-UK) Consortium	Harper VanSteenhouse et al	?	?	?
Scotland/QEUH-3827D0B/2022	EPI_ISL_10573556	2022-02-22	Lighthouse Lab in Glasgow	Wellcome Sanger Institute for the COVID-19 Genomics UK (COG-UK) Consortium	Harper VanSteenhouse et al	?	?	?
Scotland/QEUH-3828335/2022	EPI_ISL_10522476	2022-02-22	Lighthouse Lab in Glasgow	Wellcome Sanger Institute for the COVID-19 Genomics UK (COG-UK) Consortium	Harper VanSteenhouse et al	?	?	?
Scotland/QEUH-3828344/2022	EPI_ISL_10522667	2022-02-22	Lighthouse Lab in Glasgow	Wellcome Sanger Institute for the COVID-19 Genomics UK (COG-UK) Consortium	Harper VanSteenhouse et al	?	?	?
Scotland/QEUH-3828432/2022	EPI_ISL_10522349	2022-02-22	Lighthouse Lab in Glasgow	Wellcome Sanger Institute for the COVID-19 Genomics UK (COG-UK) Consortium	Harper VanSteenhouse et al	?	?	?
Scotland/QEUH-3828441/2022	EPI_ISL_10522387	2022-02-22	Lighthouse Lab in Glasgow	Wellcome Sanger Institute for the COVID-19 Genomics UK (COG-UK) Consortium	Harper VanSteenhouse et al	?	?	?
Scotland/QEUH-382847E/2022	EPI_ISL_10522674	2022-02-22	Lighthouse Lab in Glasgow	Wellcome Sanger Institute for the COVID-19 Genomics UK (COG-UK) Consortium	Harper VanSteenhouse et al	?	?	?
Scotland/QEUH-38284AB/2022	EPI_ISL_10522360	2022-02-22	Lighthouse Lab in Glasgow	Wellcome Sanger Institute for the COVID-19 Genomics UK (COG-UK) Consortium	Harper VanSteenhouse et al	?	?	?
Scotland/QEUH-382854E/2022	EPI_ISL_10522580	2022-02-22	Lighthouse Lab in Glasgow	Wellcome Sanger Institute for the COVID-19 Genomics UK (COG-UK) Consortium	Harper VanSteenhouse et al	?	?	?
Scotland/QEUH-382855D/2022	EPI_ISL_10522493	2022-02-22	Lighthouse Lab in Glasgow	Wellcome Sanger Institute for the COVID-19 Genomics UK (COG-UK) Consortium	Harper VanSteenhouse et al	?	?	?
Scotland/QEUH-38286A5/2022	EPI_ISL_10522385	2022-02-22	Lighthouse Lab in Glasgow	Wellcome Sanger Institute for the COVID-19 Genomics UK (COG-UK) Consortium	Harper VanSteenhouse et al	?	?	?
Scotland/QEUH-38286B4/2022	EPI_ISL_10522634	2022-02-22	Lighthouse Lab in Glasgow	Wellcome Sanger Institute for the COVID-19 Genomics UK (COG-UK) Consortium	Harper VanSteenhouse et al	?	?	?
Scotland/QEUH-3828748/2022	EPI_ISL_10522522	2022-02-22	Lighthouse Lab in Glasgow	Wellcome Sanger Institute for the COVID-19 Genomics UK (COG-UK) Consortium	Harper VanSteenhouse et al	?	?	?
Scotland/QEUH-382952F/2022	EPI_ISL_10522726	2022-02-22	Lighthouse Lab in Glasgow	Wellcome Sanger Institute for the COVID-19 Genomics UK (COG-UK) Consortium	Harper VanSteenhouse et al	?	?	?
Scotland/QEUH-38295D4/2022	EPI_ISL_10522750	2022-02-21	Lighthouse Lab in Glasgow	Wellcome Sanger Institute for the COVID-19 Genomics UK (COG-UK) Consortium	Harper VanSteenhouse et al	?	?	?
Scotland/QEUH-382971A/2022	EPI_ISL_10524241	2022-02-22	Lighthouse Lab in Glasgow	Wellcome Sanger Institute for the COVID-19 Genomics UK (COG-UK) Consortium	Harper VanSteenhouse et al	?	?	?
Scotland/QEUH-3829783/2022	EPI_ISL_10522946	2022-02-22	Lighthouse Lab in Glasgow	Wellcome Sanger Institute for the COVID-19 Genomics UK (COG-UK) Consortium	Harper VanSteenhouse et al	?	?	?
Scotland/QEUH-38298F9/2022	EPI_ISL_10522949	2022-02-21	Lighthouse Lab in Glasgow	Wellcome Sanger Institute for the COVID-19 Genomics UK (COG-UK) Consortium	Harper VanSteenhouse et al	?	?	?
Scotland/QEUH-3829A5D/2022	EPI_ISL_10522716	2022-02-22	Lighthouse Lab in Glasgow	Wellcome Sanger Institute for the COVID-19 Genomics UK (COG-UK) Consortium	Harper VanSteenhouse et al	?	?	?
Scotland/QEUH-382A834/2022	EPI_ISL_10522352	2022-02-21	Lighthouse Lab in Glasgow	Wellcome Sanger Institute for the COVID-19 Genomics UK (COG-UK) Consortium	Harper VanSteenhouse et al	?	?	?
Scotland/QEUH-382A870/2022	EPI_ISL_10522576	2022-02-21	Lighthouse Lab in Glasgow	Wellcome Sanger Institute for the COVID-19 Genomics UK (COG-UK) Consortium	Harper VanSteenhouse et al	?	?	?
Scotland/QEUH-382A922/2022	EPI_ISL_10522427	2022-02-21	Lighthouse Lab in Glasgow	Wellcome Sanger Institute for the COVID-19 Genomics UK (COG-UK) Consortium	Harper VanSteenhouse et al	?	?	?
Scotland/QEUH-382AAC5/2022	EPI_ISL_10522564	2022-02-21	Lighthouse Lab in Glasgow	Wellcome Sanger Institute for the COVID-19 Genomics UK (COG-UK) Consortium	Harper VanSteenhouse et al	?	?	?
Scotland/QEUH-382ACFC/2022	EPI_ISL_10522865	2022-02-21	Lighthouse Lab in Glasgow	Wellcome Sanger Institute for the COVID-19 Genomics UK (COG-UK) Consortium	Harper VanSteenhouse et al	?	?	?
Scotland/QEUH-382AD35/2022	EPI_ISL_10522858	2022-02-21	Lighthouse Lab in Glasgow	Wellcome Sanger Institute for the COVID-19 Genomics UK (COG-UK) Consortium	Harper VanSteenhouse et al	?	?	?
Scotland/QEUH-382ADBD/2022	EPI_ISL_10523336	2022-02-21	Lighthouse Lab in Glasgow	Wellcome Sanger Institute for the COVID-19 Genomics UK (COG-UK) Consortium	Harper VanSteenhouse et al	?	?	?
Scotland/QEUH-382ADF9/2022	EPI_ISL_10524243	2022-02-21	Lighthouse Lab in Glasgow	Wellcome Sanger Institute for the COVID-19 Genomics UK (COG-UK) Consortium	Harper VanSteenhouse et al	?	?	?
Scotland/QEUH-382AFF3/2022	EPI_ISL_10522688	2022-02-21	Lighthouse Lab in Glasgow	Wellcome Sanger Institute for the COVID-19 Genomics UK (COG-UK) Consortium	Harper VanSteenhouse et al	?	?	?
Scotland/QEUH-382B02C/2022	EPI_ISL_10522724	2022-02-21	Lighthouse Lab in Glasgow	Wellcome Sanger Institute for the COVID-19 Genomics UK (COG-UK) Consortium	Harper VanSteenhouse et al	?	?	?
Scotland/QEUH-382B04A/2022	EPI_ISL_10522890	2022-02-21	Lighthouse Lab in Glasgow	Wellcome Sanger Institute for the COVID-19 Genomics UK (COG-UK) Consortium	Harper VanSteenhouse et al	?	?	?
Scotland/QEUH-382B095/2022	EPI_ISL_10522845	2022-02-21	Lighthouse Lab in Glasgow	Wellcome Sanger Institute for the COVID-19 Genomics UK (COG-UK) Consortium	Harper VanSteenhouse et al	?	?	?
Scotland/QEUH-383025B/2022	EPI_ISL_10516381	2022-02-22	Lighthouse Lab in Glasgow	Wellcome Sanger Institute for the COVID-19 Genomics UK (COG-UK) Consortium	Harper VanSteenhouse et al	?	?	?
Scotland/QEUH-38302B5/2022	EPI_ISL_10516086	2022-02-22	Lighthouse Lab in Glasgow	Wellcome Sanger Institute for the COVID-19 Genomics UK (COG-UK) Consortium	Harper VanSteenhouse et al	?	?	?
Scotland/QEUH-383031C/2022	EPI_ISL_10516308	2022-02-22	Lighthouse Lab in Glasgow	Wellcome Sanger Institute for the COVID-19 Genomics UK (COG-UK) Consortium	Harper VanSteenhouse et al	?	?	?
Scotland/QEUH-38303EF/2022	EPI_ISL_10516339	2022-02-22	Lighthouse Lab in Glasgow	Wellcome Sanger Institute for the COVID-19 Genomics UK (COG-UK) Consortium	Harper VanSteenhouse et al	?	?	?
Scotland/QEUH-38304EC/2022	EPI_ISL_10516693	2022-02-22	Lighthouse Lab in Glasgow	Wellcome Sanger Institute for the COVID-19 Genomics UK (COG-UK) Consortium	Harper VanSteenhouse et al	?	?	?
Scotland/QEUH-3830543/2022	EPI_ISL_10516505	2022-02-22	Lighthouse Lab in Glasgow	Wellcome Sanger Institute for the COVID-19 Genomics UK (COG-UK) Consortium	Harper VanSteenhouse et al	?	?	?
Scotland/QEUH-38305CB/2022	EPI_ISL_10516638	2022-02-22	Lighthouse Lab in Glasgow	Wellcome Sanger Institute for the COVID-19 Genomics UK (COG-UK) Consortium	Harper VanSteenhouse et al	?	?	?
Scotland/QEUH-3830798/2022	EPI_ISL_10516663	2022-02-22	Lighthouse Lab in Glasgow	Wellcome Sanger Institute for the COVID-19 Genomics UK (COG-UK) Consortium	Harper VanSteenhouse et al	?	?	?
Scotland/QEUH-3830929/2022	EPI_ISL_10516595	2022-02-22	Lighthouse Lab in Glasgow	Wellcome Sanger Institute for the COVID-19 Genomics UK (COG-UK) Consortium	Harper VanSteenhouse et al	?	?	?
Scotland/QEUH-38309B0/2022	EPI_ISL_10516705	2022-02-22	Lighthouse Lab in Glasgow	Wellcome Sanger Institute for the COVID-19 Genomics UK (COG-UK) Consortium	Harper VanSteenhouse et al	?	?	?
Scotland/QEUH-383168B/2022	EPI_ISL_10572456	2022-02-23	Lighthouse Lab in Glasgow	Wellcome Sanger Institute for the COVID-19 Genomics UK (COG-UK) Consortium	Harper VanSteenhouse et al	?	?	?
Scotland/QEUH-38316C7/2022	EPI_ISL_10572684	2022-02-23	Lighthouse Lab in Glasgow	Wellcome Sanger Institute for the COVID-19 Genomics UK (COG-UK) Consortium	Harper VanSteenhouse et al	?	?	?
Scotland/QEUH-383173D/2022	EPI_ISL_10572641	2022-02-23	Lighthouse Lab in Glasgow	Wellcome Sanger Institute for the COVID-19 Genomics UK (COG-UK) Consortium	Harper VanSteenhouse et al	?	?	?
Scotland/QEUH-38317B5/2022	EPI_ISL_10572627	2022-02-23	Lighthouse Lab in Glasgow	Wellcome Sanger Institute for the COVID-19 Genomics UK (COG-UK) Consortium	Harper VanSteenhouse et al	?	?	?
Scotland/QEUH-3831885/2022	EPI_ISL_10572501	2022-02-23	Lighthouse Lab in Glasgow	Wellcome Sanger Institute for the COVID-19 Genomics UK (COG-UK) Consortium	Harper VanSteenhouse et al	?	?	?
Scotland/QEUH-38318B2/2022	EPI_ISL_10572578	2022-02-23	Lighthouse Lab in Glasgow	Wellcome Sanger Institute for the COVID-19 Genomics UK (COG-UK) Consortium	Harper VanSteenhouse et al	?	?	?
Scotland/QEUH-38318C1/2022	EPI_ISL_10572581	2022-02-23	Lighthouse Lab in Glasgow	Wellcome Sanger Institute for the COVID-19 Genomics UK (COG-UK) Consortium	Harper VanSteenhouse et al	?	?	?
Scotland/QEUH-38318EF/2022	EPI_ISL_10572524	2022-02-23	Lighthouse Lab in Glasgow	Wellcome Sanger Institute for the COVID-19 Genomics UK (COG-UK) Consortium	Harper VanSteenhouse et al	?	?	?
Scotland/QEUH-3831A52/2022	EPI_ISL_10572497	2022-02-23	Lighthouse Lab in Glasgow	Wellcome Sanger Institute for the COVID-19 Genomics UK (COG-UK) Consortium	Harper VanSteenhouse et al	?	?	?
Scotland/QEUH-38321E3/2022	EPI_ISL_10572291	2022-02-23	Lighthouse Lab in Glasgow	Wellcome Sanger Institute for the COVID-19 Genomics UK (COG-UK) Consortium	Harper VanSteenhouse et al	?	?	?
Scotland/QEUH-38322D1/2022	EPI_ISL_10572183	2022-02-23	Lighthouse Lab in Glasgow	Wellcome Sanger Institute for the COVID-19 Genomics UK (COG-UK) Consortium	Harper VanSteenhouse et al	?	?	?
Scotland/QEUH-3832392/2022	EPI_ISL_10572189	2022-02-23	Lighthouse Lab in Glasgow	Wellcome Sanger Institute for the COVID-19 Genomics UK (COG-UK) Consortium	Harper VanSteenhouse et al	?	?	?
Scotland/QEUH-38323CF/2022	EPI_ISL_10572215	2022-02-23	Lighthouse Lab in Glasgow	Wellcome Sanger Institute for the COVID-19 Genomics UK (COG-UK) Consortium	Harper VanSteenhouse et al	?	?	?
Scotland/QEUH-38324CC/2022	EPI_ISL_10572221	2022-02-23	Lighthouse Lab in Glasgow	Wellcome Sanger Institute for the COVID-19 Genomics UK (COG-UK) Consortium	Harper VanSteenhouse et al	?	?	?
Scotland/QEUH-383256F/2022	EPI_ISL_10572360	2022-02-23	Lighthouse Lab in Glasgow	Wellcome Sanger Institute for the COVID-19 Genomics UK (COG-UK) Consortium	Harper VanSteenhouse et al	?	?	?
Scotland/QEUH-38325AB/2022	EPI_ISL_10572407	2022-02-23	Lighthouse Lab in Glasgow	Wellcome Sanger Institute for the COVID-19 Genomics UK (COG-UK) Consortium	Harper VanSteenhouse et al	?	?	?
Scotland/QEUH-38325E7/2022	EPI_ISL_10572247	2022-02-23	Lighthouse Lab in Glasgow	Wellcome Sanger Institute for the COVID-19 Genomics UK (COG-UK) Consortium	Harper VanSteenhouse et al	?	?	?
Scotland/QEUH-383266C/2022	EPI_ISL_10572204	2022-02-23	Lighthouse Lab in Glasgow	Wellcome Sanger Institute for the COVID-19 Genomics UK (COG-UK) Consortium	Harper VanSteenhouse et al	?	?	?
Scotland/QEUH-38326E4/2022	EPI_ISL_10572287	2022-02-23	Lighthouse Lab in Glasgow	Wellcome Sanger Institute for the COVID-19 Genomics UK (COG-UK) Consortium	Harper VanSteenhouse et al	?	?	?
Scotland/QEUH-383271E/2022	EPI_ISL_10572261	2022-02-23	Lighthouse Lab in Glasgow	Wellcome Sanger Institute for the COVID-19 Genomics UK (COG-UK) Consortium	Harper VanSteenhouse et al	?	?	?
Scotland/QEUH-383275A/2022	EPI_ISL_10572330	2022-02-23	Lighthouse Lab in Glasgow	Wellcome Sanger Institute for the COVID-19 Genomics UK (COG-UK) Consortium	Harper VanSteenhouse et al	?	?	?
Scotland/QEUH-38327A5/2022	EPI_ISL_10572656	2022-02-23	Lighthouse Lab in Glasgow	Wellcome Sanger Institute for the COVID-19 Genomics UK (COG-UK) Consortium	Harper VanSteenhouse et al	?	?	?
Scotland/QEUH-383282A/2022	EPI_ISL_10572615	2022-02-23	Lighthouse Lab in Glasgow	Wellcome Sanger Institute for the COVID-19 Genomics UK (COG-UK) Consortium	Harper VanSteenhouse et al	?	?	?
Scotland/QEUH-3832848/2022	EPI_ISL_10572543	2022-02-23	Lighthouse Lab in Glasgow	Wellcome Sanger Institute for the COVID-19 Genomics UK (COG-UK) Consortium	Harper VanSteenhouse et al	?	?	?
Scotland/QEUH-38328EE/2022	EPI_ISL_10572491	2022-02-23	Lighthouse Lab in Glasgow	Wellcome Sanger Institute for the COVID-19 Genomics UK (COG-UK) Consortium	Harper VanSteenhouse et al	?	?	?
Scotland/QEUH-3832A51/2022	EPI_ISL_10572667	2022-02-23	Lighthouse Lab in Glasgow	Wellcome Sanger Institute for the COVID-19 Genomics UK (COG-UK) Consortium	Harper VanSteenhouse et al	?	?	?
Scotland/QEUH-3832A60/2022	EPI_ISL_10572489	2022-02-23	Lighthouse Lab in Glasgow	Wellcome Sanger Institute for the COVID-19 Genomics UK (COG-UK) Consortium	Harper VanSteenhouse et al	?	?	?
Scotland/QEUH-3832B03/2022	EPI_ISL_10572447	2022-02-23	Lighthouse Lab in Glasgow	Wellcome Sanger Institute for the COVID-19 Genomics UK (COG-UK) Consortium	Harper VanSteenhouse et al	?	?	?
Scotland/QEUH-3832B5E/2022	EPI_ISL_10572550	2022-02-23	Lighthouse Lab in Glasgow	Wellcome Sanger Institute for the COVID-19 Genomics UK (COG-UK) Consortium	Harper VanSteenhouse et al	?	?	?
Scotland/QEUH-3833971/2022	EPI_ISL_10572461	2022-02-23	Lighthouse Lab in Glasgow	Wellcome Sanger Institute for the COVID-19 Genomics UK (COG-UK) Consortium	Harper VanSteenhouse et al	?	?	?
Scotland/QEUH-3833A14/2022	EPI_ISL_10572650	2022-02-23	Lighthouse Lab in Glasgow	Wellcome Sanger Institute for the COVID-19 Genomics UK (COG-UK) Consortium	Harper VanSteenhouse et al	?	?	?
Scotland/QEUH-3833A32/2022	EPI_ISL_10572468	2022-02-23	Lighthouse Lab in Glasgow	Wellcome Sanger Institute for the COVID-19 Genomics UK (COG-UK) Consortium	Harper VanSteenhouse et al	?	?	?
Scotland/QEUH-3833AAB/2022	EPI_ISL_10572648	2022-02-23	Lighthouse Lab in Glasgow	Wellcome Sanger Institute for the COVID-19 Genomics UK (COG-UK) Consortium	Harper VanSteenhouse et al	?	?	?
Scotland/QEUH-3833B11/2022	EPI_ISL_10572478	2022-02-23	Lighthouse Lab in Glasgow	Wellcome Sanger Institute for the COVID-19 Genomics UK (COG-UK) Consortium	Harper VanSteenhouse et al	?	?	?
Scotland/QEUH-3833C0F/2022	EPI_ISL_10572565	2022-02-23	Lighthouse Lab in Glasgow	Wellcome Sanger Institute for the COVID-19 Genomics UK (COG-UK) Consortium	Harper VanSteenhouse et al	?	?	?
Scotland/QEUH-3833C87/2022	EPI_ISL_10572462	2022-02-23	Lighthouse Lab in Glasgow	Wellcome Sanger Institute for the COVID-19 Genomics UK (COG-UK) Consortium	Harper VanSteenhouse et al	?	?	?
Scotland/QEUH-383459A/2022	EPI_ISL_10574328	2022-02-23	Lighthouse Lab in Glasgow	Wellcome Sanger Institute for the COVID-19 Genomics UK (COG-UK) Consortium	Harper VanSteenhouse et al	?	?	?
Scotland/QEUH-383470D/2022	EPI_ISL_10574416	2022-02-22	Lighthouse Lab in Glasgow	Wellcome Sanger Institute for the COVID-19 Genomics UK (COG-UK) Consortium	Harper VanSteenhouse et al	?	?	?
Scotland/QEUH-3834819/2022	EPI_ISL_10574455	2022-02-23	Lighthouse Lab in Glasgow	Wellcome Sanger Institute for the COVID-19 Genomics UK (COG-UK) Consortium	Harper VanSteenhouse et al	?	?	?
Scotland/QEUH-38349BC/2022	EPI_ISL_10574293	2022-02-23	Lighthouse Lab in Glasgow	Wellcome Sanger Institute for the COVID-19 Genomics UK (COG-UK) Consortium	Harper VanSteenhouse et al	?	?	?
Scotland/QEUH-38349CB/2022	EPI_ISL_10574388	2022-02-22	Lighthouse Lab in Glasgow	Wellcome Sanger Institute for the COVID-19 Genomics UK (COG-UK) Consortium	Harper VanSteenhouse et al	?	?	?
Scotland/QEUH-3834A13/2022	EPI_ISL_10574493	2022-02-22	Lighthouse Lab in Glasgow	Wellcome Sanger Institute for the COVID-19 Genomics UK (COG-UK) Consortium	Harper VanSteenhouse et al	?	?	?
Scotland/QEUH-3834A8C/2022	EPI_ISL_10574380	2022-02-23	Lighthouse Lab in Glasgow	Wellcome Sanger Institute for the COVID-19 Genomics UK (COG-UK) Consortium	Harper VanSteenhouse et al	?	?	?
Scotland/QEUH-3834AB9/2022	EPI_ISL_10574404	2022-02-23	Lighthouse Lab in Glasgow	Wellcome Sanger Institute for the COVID-19 Genomics UK (COG-UK) Consortium	Harper VanSteenhouse et al	?	?	?
Scotland/QEUH-3834B10/2022	EPI_ISL_10574470	2022-02-23	Lighthouse Lab in Glasgow	Wellcome Sanger Institute for the COVID-19 Genomics UK (COG-UK) Consortium	Harper VanSteenhouse et al	?	?	?
Scotland/QEUH-3834B6B/2022	EPI_ISL_10574458	2022-02-23	Lighthouse Lab in Glasgow	Wellcome Sanger Institute for the COVID-19 Genomics UK (COG-UK) Consortium	Harper VanSteenhouse et al	?	?	?
Scotland/QEUH-3834C59/2022	EPI_ISL_10574414	2022-02-23	Lighthouse Lab in Glasgow	Wellcome Sanger Institute for the COVID-19 Genomics UK (COG-UK) Consortium	Harper VanSteenhouse et al	?	?	?
Scotland/QEUH-3834D38/2022	EPI_ISL_10574331	2022-02-23	Lighthouse Lab in Glasgow	Wellcome Sanger Institute for the COVID-19 Genomics UK (COG-UK) Consortium	Harper VanSteenhouse et al	?	?	?
Scotland/QEUH-3834E71/2022	EPI_ISL_10574392	2022-02-23	Lighthouse Lab in Glasgow	Wellcome Sanger Institute for the COVID-19 Genomics UK (COG-UK) Consortium	Harper VanSteenhouse et al	?	?	?
Scotland/QEUH-3835168/2022	EPI_ISL_10574338	2022-02-22	Lighthouse Lab in Glasgow	Wellcome Sanger Institute for the COVID-19 Genomics UK (COG-UK) Consortium	Harper VanSteenhouse et al	?	?	?
Scotland/QEUH-3835195/2022	EPI_ISL_10574469	2022-02-22	Lighthouse Lab in Glasgow	Wellcome Sanger Institute for the COVID-19 Genomics UK (COG-UK) Consortium	Harper VanSteenhouse et al	?	?	?
Scotland/QEUH-383520B/2022	EPI_ISL_10574285	2022-02-23	Lighthouse Lab in Glasgow	Wellcome Sanger Institute for the COVID-19 Genomics UK (COG-UK) Consortium	Harper VanSteenhouse et al	?	?	?
Scotland/QEUH-3835335/2022	EPI_ISL_10574428	2022-02-23	Lighthouse Lab in Glasgow	Wellcome Sanger Institute for the COVID-19 Genomics UK (COG-UK) Consortium	Harper VanSteenhouse et al	?	?	?
Scotland/QEUH-3835344/2022	EPI_ISL_10574262	2022-02-22	Lighthouse Lab in Glasgow	Wellcome Sanger Institute for the COVID-19 Genomics UK (COG-UK) Consortium	Harper VanSteenhouse et al	?	?	?
Scotland/QEUH-38354AB/2022	EPI_ISL_10574406	2022-02-23	Lighthouse Lab in Glasgow	Wellcome Sanger Institute for the COVID-19 Genomics UK (COG-UK) Consortium	Harper VanSteenhouse et al	?	?	?
Scotland/QEUH-383557B/2022	EPI_ISL_10574259	2022-02-23	Lighthouse Lab in Glasgow	Wellcome Sanger Institute for the COVID-19 Genomics UK (COG-UK) Consortium	Harper VanSteenhouse et al	?	?	?
Scotland/QEUH-3836871/2022	EPI_ISL_10572398	2022-02-23	Lighthouse Lab in Glasgow	Wellcome Sanger Institute for the COVID-19 Genomics UK (COG-UK) Consortium	Harper VanSteenhouse et al	?	?	?
Scotland/QEUH-3836B3C/2022	EPI_ISL_10572437	2022-02-23	Lighthouse Lab in Glasgow	Wellcome Sanger Institute for the COVID-19 Genomics UK (COG-UK) Consortium	Harper VanSteenhouse et al	?	?	?
Scotland/QEUH-3836BA5/2022	EPI_ISL_10572416	2022-02-23	Lighthouse Lab in Glasgow	Wellcome Sanger Institute for the COVID-19 Genomics UK (COG-UK) Consortium	Harper VanSteenhouse et al	?	?	?
Scotland/QEUH-3836BD2/2022	EPI_ISL_10572326	2022-02-23	Lighthouse Lab in Glasgow	Wellcome Sanger Institute for the COVID-19 Genomics UK (COG-UK) Consortium	Harper VanSteenhouse et al	?	?	?
Scotland/QEUH-3836DBE/2022	EPI_ISL_10572207	2022-02-23	Lighthouse Lab in Glasgow	Wellcome Sanger Institute for the COVID-19 Genomics UK (COG-UK) Consortium	Harper VanSteenhouse et al	?	?	?
Scotland/QEUH-3836E15/2022	EPI_ISL_10572293	2022-02-23	Lighthouse Lab in Glasgow	Wellcome Sanger Institute for the COVID-19 Genomics UK (COG-UK) Consortium	Harper VanSteenhouse et al	?	?	?
Scotland/QEUH-3836E7F/2022	EPI_ISL_10572313	2022-02-23	Lighthouse Lab in Glasgow	Wellcome Sanger Institute for the COVID-19 Genomics UK (COG-UK) Consortium	Harper VanSteenhouse et al	?	?	?
Scotland/QEUH-3836ECA/2022	EPI_ISL_10572346	2022-02-23	Lighthouse Lab in Glasgow	Wellcome Sanger Institute for the COVID-19 Genomics UK (COG-UK) Consortium	Harper VanSteenhouse et al	?	?	?
Scotland/QEUH-383702D/2022	EPI_ISL_10572231	2022-02-23	Lighthouse Lab in Glasgow	Wellcome Sanger Institute for the COVID-19 Genomics UK (COG-UK) Consortium	Harper VanSteenhouse et al	?	?	?
Scotland/QEUH-3837078/2022	EPI_ISL_10572429	2022-02-23	Lighthouse Lab in Glasgow	Wellcome Sanger Institute for the COVID-19 Genomics UK (COG-UK) Consortium	Harper VanSteenhouse et al	?	?	?
Scotland/QEUH-383710C/2022	EPI_ISL_10572264	2022-02-23	Lighthouse Lab in Glasgow	Wellcome Sanger Institute for the COVID-19 Genomics UK (COG-UK) Consortium	Harper VanSteenhouse et al	?	?	?
Scotland/QEUH-3837175/2022	EPI_ISL_10572392	2022-02-23	Lighthouse Lab in Glasgow	Wellcome Sanger Institute for the COVID-19 Genomics UK (COG-UK) Consortium	Harper VanSteenhouse et al	?	?	?
Scotland/QEUH-3837184/2022	EPI_ISL_10572366	2022-02-23	Lighthouse Lab in Glasgow	Wellcome Sanger Institute for the COVID-19 Genomics UK (COG-UK) Consortium	Harper VanSteenhouse et al	?	?	?
Scotland/QEUH-38371DF/2022	EPI_ISL_10572219	2022-02-23	Lighthouse Lab in Glasgow	Wellcome Sanger Institute for the COVID-19 Genomics UK (COG-UK) Consortium	Harper VanSteenhouse et al	?	?	?
Scotland/QEUH-3837254/2022	EPI_ISL_10572185	2022-02-23	Lighthouse Lab in Glasgow	Wellcome Sanger Institute for the COVID-19 Genomics UK (COG-UK) Consortium	Harper VanSteenhouse et al	?	?	?
Scotland/QEUH-3837333/2022	EPI_ISL_10572276	2022-02-23	Lighthouse Lab in Glasgow	Wellcome Sanger Institute for the COVID-19 Genomics UK (COG-UK) Consortium	Harper VanSteenhouse et al	?	?	?
Scotland/QEUH-38373BB/2022	EPI_ISL_10572386	2022-02-23	Lighthouse Lab in Glasgow	Wellcome Sanger Institute for the COVID-19 Genomics UK (COG-UK) Consortium	Harper VanSteenhouse et al	?	?	?
Scotland/QEUH-3838587/2022	EPI_ISL_10574022	2022-02-23	Lighthouse Lab in Glasgow	Wellcome Sanger Institute for the COVID-19 Genomics UK (COG-UK) Consortium	Harper VanSteenhouse et al	?	?	?
Scotland/QEUH-3838596/2022	EPI_ISL_10574040	2022-02-23	Lighthouse Lab in Glasgow	Wellcome Sanger Institute for the COVID-19 Genomics UK (COG-UK) Consortium	Harper VanSteenhouse et al	?	?	?
Scotland/QEUH-3838666/2022	EPI_ISL_10574012	2022-02-23	Lighthouse Lab in Glasgow	Wellcome Sanger Institute for the COVID-19 Genomics UK (COG-UK) Consortium	Harper VanSteenhouse et al	?	?	?
Scotland/QEUH-3838833/2022	EPI_ISL_10574016	2022-02-23	Lighthouse Lab in Glasgow	Wellcome Sanger Institute for the COVID-19 Genomics UK (COG-UK) Consortium	Harper VanSteenhouse et al	?	?	?
Scotland/QEUH-38388F7/2022	EPI_ISL_10574021	2022-02-23	Lighthouse Lab in Glasgow	Wellcome Sanger Institute for the COVID-19 Genomics UK (COG-UK) Consortium	Harper VanSteenhouse et al	?	?	?
Scotland/QEUH-3838903/2022	EPI_ISL_10573981	2022-02-23	Lighthouse Lab in Glasgow	Wellcome Sanger Institute for the COVID-19 Genomics UK (COG-UK) Consortium	Harper VanSteenhouse et al	?	?	?
Scotland/QEUH-38389B8/2022	EPI_ISL_10574043	2022-02-23	Lighthouse Lab in Glasgow	Wellcome Sanger Institute for the COVID-19 Genomics UK (COG-UK) Consortium	Harper VanSteenhouse et al	?	?	?
Scotland/QEUH-3838A4C/2022	EPI_ISL_10573989	2022-02-23	Lighthouse Lab in Glasgow	Wellcome Sanger Institute for the COVID-19 Genomics UK (COG-UK) Consortium	Harper VanSteenhouse et al	?	?	?
Scotland/QEUH-3838AA6/2022	EPI_ISL_10573999	2022-02-23	Lighthouse Lab in Glasgow	Wellcome Sanger Institute for the COVID-19 Genomics UK (COG-UK) Consortium	Harper VanSteenhouse et al	?	?	?
Scotland/QEUH-3838B0D/2022	EPI_ISL_10574046	2022-02-23	Lighthouse Lab in Glasgow	Wellcome Sanger Institute for the COVID-19 Genomics UK (COG-UK) Consortium	Harper VanSteenhouse et al	?	?	?
Scotland/QEUH-3838B2B/2022	EPI_ISL_10574015	2022-02-23	Lighthouse Lab in Glasgow	Wellcome Sanger Institute for the COVID-19 Genomics UK (COG-UK) Consortium	Harper VanSteenhouse et al	?	?	?
Scotland/QEUH-3839182/2022	EPI_ISL_10573939	2022-02-23	Lighthouse Lab in Glasgow	Wellcome Sanger Institute for the COVID-19 Genomics UK (COG-UK) Consortium	Harper VanSteenhouse et al	?	?	?
Scotland/QEUH-3839261/2022	EPI_ISL_10573932	2022-02-23	Lighthouse Lab in Glasgow	Wellcome Sanger Institute for the COVID-19 Genomics UK (COG-UK) Consortium	Harper VanSteenhouse et al	?	?	?
Scotland/QEUH-3839270/2022	EPI_ISL_10573914	2022-02-23	Lighthouse Lab in Glasgow	Wellcome Sanger Institute for the COVID-19 Genomics UK (COG-UK) Consortium	Harper VanSteenhouse et al	?	?	?
Scotland/QEUH-38393B9/2022	EPI_ISL_10573909	2022-02-23	Lighthouse Lab in Glasgow	Wellcome Sanger Institute for the COVID-19 Genomics UK (COG-UK) Consortium	Harper VanSteenhouse et al	?	?	?
Scotland/QEUH-383946B/2022	EPI_ISL_10573963	2022-02-23	Lighthouse Lab in Glasgow	Wellcome Sanger Institute for the COVID-19 Genomics UK (COG-UK) Consortium	Harper VanSteenhouse et al	?	?	?
Scotland/QEUH-3839489/2022	EPI_ISL_10573950	2022-02-23	Lighthouse Lab in Glasgow	Wellcome Sanger Institute for the COVID-19 Genomics UK (COG-UK) Consortium	Harper VanSteenhouse et al	?	?	?
Scotland/QEUH-38395FF/2022	EPI_ISL_10573893	2022-02-23	Lighthouse Lab in Glasgow	Wellcome Sanger Institute for the COVID-19 Genomics UK (COG-UK) Consortium	Harper VanSteenhouse et al	?	?	?
Scotland/QEUH-3839665/2022	EPI_ISL_10573964	2022-02-23	Lighthouse Lab in Glasgow	Wellcome Sanger Institute for the COVID-19 Genomics UK (COG-UK) Consortium	Harper VanSteenhouse et al	?	?	?
Scotland/QEUH-383A8F5/2022	EPI_ISL_10573290	2022-02-23	Lighthouse Lab in Glasgow	Wellcome Sanger Institute for the COVID-19 Genomics UK (COG-UK) Consortium	Harper VanSteenhouse et al	?	?	?
Scotland/QEUH-383A901/2022	EPI_ISL_10573228	2022-02-23	Lighthouse Lab in Glasgow	Wellcome Sanger Institute for the COVID-19 Genomics UK (COG-UK) Consortium	Harper VanSteenhouse et al	?	?	?
Scotland/QEUH-383AB56/2022	EPI_ISL_10573263	2022-02-23	Lighthouse Lab in Glasgow	Wellcome Sanger Institute for the COVID-19 Genomics UK (COG-UK) Consortium	Harper VanSteenhouse et al	?	?	?
Scotland/QEUH-383AB74/2022	EPI_ISL_10573294	2022-02-23	Lighthouse Lab in Glasgow	Wellcome Sanger Institute for the COVID-19 Genomics UK (COG-UK) Consortium	Harper VanSteenhouse et al	?	?	?
Scotland/QEUH-383AC26/2022	EPI_ISL_10573282	2022-02-23	Lighthouse Lab in Glasgow	Wellcome Sanger Institute for the COVID-19 Genomics UK (COG-UK) Consortium	Harper VanSteenhouse et al	?	?	?
Scotland/QEUH-383AC71/2022	EPI_ISL_10573249	2022-02-23	Lighthouse Lab in Glasgow	Wellcome Sanger Institute for the COVID-19 Genomics UK (COG-UK) Consortium	Harper VanSteenhouse et al	?	?	?
Scotland/QEUH-383AE3F/2022	EPI_ISL_10573277	2022-02-23	Lighthouse Lab in Glasgow	Wellcome Sanger Institute for the COVID-19 Genomics UK (COG-UK) Consortium	Harper VanSteenhouse et al	?	?	?
Scotland/QEUH-383C9B4/2022	EPI_ISL_10573229	2022-02-23	Lighthouse Lab in Glasgow	Wellcome Sanger Institute for the COVID-19 Genomics UK (COG-UK) Consortium	Harper VanSteenhouse et al	?	?	?
Scotland/QEUH-383CA1B/2022	EPI_ISL_10573297	2022-02-23	Lighthouse Lab in Glasgow	Wellcome Sanger Institute for the COVID-19 Genomics UK (COG-UK) Consortium	Harper VanSteenhouse et al	?	?	?
Scotland/QEUH-383D87A/2022	EPI_ISL_10574667	2022-02-23	Lighthouse Lab in Glasgow	Wellcome Sanger Institute for the COVID-19 Genomics UK (COG-UK) Consortium	Harper VanSteenhouse et al	?	?	?
Scotland/QEUH-383D93B/2022	EPI_ISL_10574699	2022-02-23	Lighthouse Lab in Glasgow	Wellcome Sanger Institute for the COVID-19 Genomics UK (COG-UK) Consortium	Harper VanSteenhouse et al	?	?	?
Scotland/QEUH-383DA65/2022	EPI_ISL_10574657	2022-02-23	Lighthouse Lab in Glasgow	Wellcome Sanger Institute for the COVID-19 Genomics UK (COG-UK) Consortium	Harper VanSteenhouse et al	?	?	?
Scotland/QEUH-383DA74/2022	EPI_ISL_10574610	2022-02-23	Lighthouse Lab in Glasgow	Wellcome Sanger Institute for the COVID-19 Genomics UK (COG-UK) Consortium	Harper VanSteenhouse et al	?	?	?
Scotland/QEUH-383DBBD/2022	EPI_ISL_10574746	2022-02-23	Lighthouse Lab in Glasgow	Wellcome Sanger Institute for the COVID-19 Genomics UK (COG-UK) Consortium	Harper VanSteenhouse et al	?	?	?
Scotland/QEUH-383DBEA/2022	EPI_ISL_10574601	2022-02-23	Lighthouse Lab in Glasgow	Wellcome Sanger Institute for the COVID-19 Genomics UK (COG-UK) Consortium	Harper VanSteenhouse et al	?	?	?
Scotland/QEUH-383DC6F/2022	EPI_ISL_10574752	2022-02-23	Lighthouse Lab in Glasgow	Wellcome Sanger Institute for the COVID-19 Genomics UK (COG-UK) Consortium	Harper VanSteenhouse et al	?	?	?
Scotland/QEUH-383E3A5/2022	EPI_ISL_10574639	2022-02-23	Lighthouse Lab in Glasgow	Wellcome Sanger Institute for the COVID-19 Genomics UK (COG-UK) Consortium	Harper VanSteenhouse et al	?	?	?
Scotland/QEUH-383E42A/2022	EPI_ISL_10574739	2022-02-23	Lighthouse Lab in Glasgow	Wellcome Sanger Institute for the COVID-19 Genomics UK (COG-UK) Consortium	Harper VanSteenhouse et al	?	?	?
Scotland/QEUH-383E493/2022	EPI_ISL_10574749	2022-02-23	Lighthouse Lab in Glasgow	Wellcome Sanger Institute for the COVID-19 Genomics UK (COG-UK) Consortium	Harper VanSteenhouse et al	?	?	?
Scotland/QEUH-383E4DF/2022	EPI_ISL_10574619	2022-02-23	Lighthouse Lab in Glasgow	Wellcome Sanger Institute for the COVID-19 Genomics UK (COG-UK) Consortium	Harper VanSteenhouse et al	?	?	?
Scotland/QEUH-383E527/2022	EPI_ISL_10574691	2022-02-23	Lighthouse Lab in Glasgow	Wellcome Sanger Institute for the COVID-19 Genomics UK (COG-UK) Consortium	Harper VanSteenhouse et al	?	?	?
Scotland/QEUH-383E5CD/2022	EPI_ISL_10574741	2022-02-23	Lighthouse Lab in Glasgow	Wellcome Sanger Institute for the COVID-19 Genomics UK (COG-UK) Consortium	Harper VanSteenhouse et al	?	?	?
Scotland/QEUH-383E5DC/2022	EPI_ISL_10574617	2022-02-23	Lighthouse Lab in Glasgow	Wellcome Sanger Institute for the COVID-19 Genomics UK (COG-UK) Consortium	Harper VanSteenhouse et al	?	?	?
Scotland/QEUH-383E69D/2022	EPI_ISL_10574721	2022-02-23	Lighthouse Lab in Glasgow	Wellcome Sanger Institute for the COVID-19 Genomics UK (COG-UK) Consortium	Harper VanSteenhouse et al	?	?	?
Scotland/QEUH-383E77C/2022	EPI_ISL_10574628	2022-02-23	Lighthouse Lab in Glasgow	Wellcome Sanger Institute for the COVID-19 Genomics UK (COG-UK) Consortium	Harper VanSteenhouse et al	?	?	?
Scotland/QEUH-383E7B8/2022	EPI_ISL_10574605	2022-02-23	Lighthouse Lab in Glasgow	Wellcome Sanger Institute for the COVID-19 Genomics UK (COG-UK) Consortium	Harper VanSteenhouse et al	?	?	?
Scotland/QEUH-383E7D6/2022	EPI_ISL_10574652	2022-02-23	Lighthouse Lab in Glasgow	Wellcome Sanger Institute for the COVID-19 Genomics UK (COG-UK) Consortium	Harper VanSteenhouse et al	?	?	?
Scotland/QEUH-383E7E5/2022	EPI_ISL_10574743	2022-02-23	Lighthouse Lab in Glasgow	Wellcome Sanger Institute for the COVID-19 Genomics UK (COG-UK) Consortium	Harper VanSteenhouse et al	?	?	?
Scotland/QEUH-383E888/2022	EPI_ISL_10574679	2022-02-23	Lighthouse Lab in Glasgow	Wellcome Sanger Institute for the COVID-19 Genomics UK (COG-UK) Consortium	Harper VanSteenhouse et al	?	?	?
Scotland/QEUH-383E897/2022	EPI_ISL_10574744	2022-02-23	Lighthouse Lab in Glasgow	Wellcome Sanger Institute for the COVID-19 Genomics UK (COG-UK) Consortium	Harper VanSteenhouse et al	?	?	?
Scotland/QEUH-383E949/2022	EPI_ISL_10574727	2022-02-23	Lighthouse Lab in Glasgow	Wellcome Sanger Institute for the COVID-19 Genomics UK (COG-UK) Consortium	Harper VanSteenhouse et al	?	?	?
Scotland/QEUH-38406E3/2022	EPI_ISL_10573407	2022-02-22	Lighthouse Lab in Glasgow	Wellcome Sanger Institute for the COVID-19 Genomics UK (COG-UK) Consortium	Harper VanSteenhouse et al	?	?	?
Scotland/QEUH-38407B3/2022	EPI_ISL_10573386	2022-02-23	Lighthouse Lab in Glasgow	Wellcome Sanger Institute for the COVID-19 Genomics UK (COG-UK) Consortium	Harper VanSteenhouse et al	?	?	?
Scotland/QEUH-3840917/2022	EPI_ISL_10573424	2022-02-22	Lighthouse Lab in Glasgow	Wellcome Sanger Institute for the COVID-19 Genomics UK (COG-UK) Consortium	Harper VanSteenhouse et al	?	?	?
Scotland/QEUH-3840944/2022	EPI_ISL_10573417	2022-02-22	Lighthouse Lab in Glasgow	Wellcome Sanger Institute for the COVID-19 Genomics UK (COG-UK) Consortium	Harper VanSteenhouse et al	?	?	?
Scotland/QEUH-384099F/2022	EPI_ISL_10573419	2022-02-22	Lighthouse Lab in Glasgow	Wellcome Sanger Institute for the COVID-19 Genomics UK (COG-UK) Consortium	Harper VanSteenhouse et al	?	?	?
Scotland/QEUH-3840AC9/2022	EPI_ISL_10573388	2022-02-22	Lighthouse Lab in Glasgow	Wellcome Sanger Institute for the COVID-19 Genomics UK (COG-UK) Consortium	Harper VanSteenhouse et al	?	?	?
Scotland/QEUH-3840C78/2022	EPI_ISL_10573421	2022-02-22	Lighthouse Lab in Glasgow	Wellcome Sanger Institute for the COVID-19 Genomics UK (COG-UK) Consortium	Harper VanSteenhouse et al	?	?	?
Scotland/QEUH-3841EF9/2022	EPI_ISL_10574562	2022-02-22	Lighthouse Lab in Glasgow	Wellcome Sanger Institute for the COVID-19 Genomics UK (COG-UK) Consortium	Harper VanSteenhouse et al	?	?	?
Scotland/QEUH-3841FC9/2022	EPI_ISL_10574510	2022-02-23	Lighthouse Lab in Glasgow	Wellcome Sanger Institute for the COVID-19 Genomics UK (COG-UK) Consortium	Harper VanSteenhouse et al	?	?	?
Scotland/QEUH-38420B6/2022	EPI_ISL_10574585	2022-02-23	Lighthouse Lab in Glasgow	Wellcome Sanger Institute for the COVID-19 Genomics UK (COG-UK) Consortium	Harper VanSteenhouse et al	?	?	?
Scotland/QEUH-38420C5/2022	EPI_ISL_10574570	2022-02-23	Lighthouse Lab in Glasgow	Wellcome Sanger Institute for the COVID-19 Genomics UK (COG-UK) Consortium	Harper VanSteenhouse et al	?	?	?
Scotland/QEUH-3842195/2022	EPI_ISL_10574560	2022-02-23	Lighthouse Lab in Glasgow	Wellcome Sanger Institute for the COVID-19 Genomics UK (COG-UK) Consortium	Harper VanSteenhouse et al	?	?	?
Scotland/QEUH-3842292/2022	EPI_ISL_10574528	2022-02-23	Lighthouse Lab in Glasgow	Wellcome Sanger Institute for the COVID-19 Genomics UK (COG-UK) Consortium	Harper VanSteenhouse et al	?	?	?
Scotland/QEUH-38422A1/2022	EPI_ISL_10574582	2022-02-22	Lighthouse Lab in Glasgow	Wellcome Sanger Institute for the COVID-19 Genomics UK (COG-UK) Consortium	Harper VanSteenhouse et al	?	?	?
Scotland/QEUH-3844764/2022	EPI_ISL_10574093	2022-02-23	Lighthouse Lab in Glasgow	Wellcome Sanger Institute for the COVID-19 Genomics UK (COG-UK) Consortium	Harper VanSteenhouse et al	?	?	?
Scotland/QEUH-38447BF/2022	EPI_ISL_10574196	2022-02-23	Lighthouse Lab in Glasgow	Wellcome Sanger Institute for the COVID-19 Genomics UK (COG-UK) Consortium	Harper VanSteenhouse et al	?	?	?
Scotland/QEUH-3844861/2022	EPI_ISL_10574096	2022-02-23	Lighthouse Lab in Glasgow	Wellcome Sanger Institute for the COVID-19 Genomics UK (COG-UK) Consortium	Harper VanSteenhouse et al	?	?	?
Scotland/QEUH-3844870/2022	EPI_ISL_10574126	2022-02-23	Lighthouse Lab in Glasgow	Wellcome Sanger Institute for the COVID-19 Genomics UK (COG-UK) Consortium	Harper VanSteenhouse et al	?	?	?
Scotland/QEUH-38448DA/2022	EPI_ISL_10574161	2022-02-23	Lighthouse Lab in Glasgow	Wellcome Sanger Institute for the COVID-19 Genomics UK (COG-UK) Consortium	Harper VanSteenhouse et al	?	?	?
Scotland/QEUH-3844904/2022	EPI_ISL_10574149	2022-02-22	Lighthouse Lab in Glasgow	Wellcome Sanger Institute for the COVID-19 Genomics UK (COG-UK) Consortium	Harper VanSteenhouse et al	?	?	?
Scotland/QEUH-384495F/2022	EPI_ISL_10574140	2022-02-23	Lighthouse Lab in Glasgow	Wellcome Sanger Institute for the COVID-19 Genomics UK (COG-UK) Consortium	Harper VanSteenhouse et al	?	?	?
Scotland/QEUH-3844B59/2022	EPI_ISL_10574180	2022-02-22	Lighthouse Lab in Glasgow	Wellcome Sanger Institute for the COVID-19 Genomics UK (COG-UK) Consortium	Harper VanSteenhouse et al	?	?	?
Scotland/QEUH-3844BFF/2022	EPI_ISL_10574153	2022-02-23	Lighthouse Lab in Glasgow	Wellcome Sanger Institute for the COVID-19 Genomics UK (COG-UK) Consortium	Harper VanSteenhouse et al	?	?	?
Scotland/QEUH-3844C83/2022	EPI_ISL_10574127	2022-02-23	Lighthouse Lab in Glasgow	Wellcome Sanger Institute for the COVID-19 Genomics UK (COG-UK) Consortium	Harper VanSteenhouse et al	?	?	?
Scotland/QEUH-3844CFC/2022	EPI_ISL_10574123	2022-02-22	Lighthouse Lab in Glasgow	Wellcome Sanger Institute for the COVID-19 Genomics UK (COG-UK) Consortium	Harper VanSteenhouse et al	?	?	?
Scotland/QEUH-3846094/2022	EPI_ISL_10574080	2022-02-23	Lighthouse Lab in Glasgow	Wellcome Sanger Institute for the COVID-19 Genomics UK (COG-UK) Consortium	Harper VanSteenhouse et al	?	?	?
Scotland/QEUH-3846146/2022	EPI_ISL_10574165	2022-02-22	Lighthouse Lab in Glasgow	Wellcome Sanger Institute for the COVID-19 Genomics UK (COG-UK) Consortium	Harper VanSteenhouse et al	?	?	?
Scotland/QEUH-3846182/2022	EPI_ISL_10574138	2022-02-23	Lighthouse Lab in Glasgow	Wellcome Sanger Institute for the COVID-19 Genomics UK (COG-UK) Consortium	Harper VanSteenhouse et al	?	?	?
Scotland/QEUH-3846207/2022	EPI_ISL_10574212	2022-02-22	Lighthouse Lab in Glasgow	Wellcome Sanger Institute for the COVID-19 Genomics UK (COG-UK) Consortium	Harper VanSteenhouse et al	?	?	?
Scotland/QEUH-38462AD/2022	EPI_ISL_10574227	2022-02-02	Lighthouse Lab in Glasgow	Wellcome Sanger Institute for the COVID-19 Genomics UK (COG-UK) Consortium	Harper VanSteenhouse et al	?	?	?
Scotland/QEUH-3846340/2022	EPI_ISL_10574241	2022-02-23	Lighthouse Lab in Glasgow	Wellcome Sanger Institute for the COVID-19 Genomics UK (COG-UK) Consortium	Harper VanSteenhouse et al	?	?	?
Scotland/QEUH-38463B9/2022	EPI_ISL_10574202	2022-02-23	Lighthouse Lab in Glasgow	Wellcome Sanger Institute for the COVID-19 Genomics UK (COG-UK) Consortium	Harper VanSteenhouse et al	?	?	?
Scotland/QEUH-38463D7/2022	EPI_ISL_10574199	2022-02-23	Lighthouse Lab in Glasgow	Wellcome Sanger Institute for the COVID-19 Genomics UK (COG-UK) Consortium	Harper VanSteenhouse et al	?	?	?
Scotland/QEUH-3847C62/2022	EPI_ISL_10572711	2022-02-22	Lighthouse Lab in Glasgow	Wellcome Sanger Institute for the COVID-19 Genomics UK (COG-UK) Consortium	Harper VanSteenhouse et al	?	?	?
Scotland/QEUH-3847C71/2022	EPI_ISL_10572706	2022-02-23	Lighthouse Lab in Glasgow	Wellcome Sanger Institute for the COVID-19 Genomics UK (COG-UK) Consortium	Harper VanSteenhouse et al	?	?	?
Scotland/QEUH-3847FF0/2022	EPI_ISL_10572748	2022-02-22	Lighthouse Lab in Glasgow	Wellcome Sanger Institute for the COVID-19 Genomics UK (COG-UK) Consortium	Harper VanSteenhouse et al	?	?	?
Scotland/QEUH-3848065/2022	EPI_ISL_10572738	2022-02-23	Lighthouse Lab in Glasgow	Wellcome Sanger Institute for the COVID-19 Genomics UK (COG-UK) Consortium	Harper VanSteenhouse et al	?	?	?
Scotland/QEUH-38480CF/2022	EPI_ISL_10572739	2022-02-23	Lighthouse Lab in Glasgow	Wellcome Sanger Institute for the COVID-19 Genomics UK (COG-UK) Consortium	Harper VanSteenhouse et al	?	?	?
Scotland/QEUH-3848153/2022	EPI_ISL_10572757	2022-02-23	Lighthouse Lab in Glasgow	Wellcome Sanger Institute for the COVID-19 Genomics UK (COG-UK) Consortium	Harper VanSteenhouse et al	?	?	?
Scotland/QEUH-384819F/2022	EPI_ISL_10572749	2022-02-22	Lighthouse Lab in Glasgow	Wellcome Sanger Institute for the COVID-19 Genomics UK (COG-UK) Consortium	Harper VanSteenhouse et al	?	?	?
Scotland/QEUH-38481AE/2022	EPI_ISL_10572777	2022-02-23	Lighthouse Lab in Glasgow	Wellcome Sanger Institute for the COVID-19 Genomics UK (COG-UK) Consortium	Harper VanSteenhouse et al	?	?	?
Scotland/QEUH-38481DB/2022	EPI_ISL_10572708	2022-02-23	Lighthouse Lab in Glasgow	Wellcome Sanger Institute for the COVID-19 Genomics UK (COG-UK) Consortium	Harper VanSteenhouse et al	?	?	?
Scotland/QEUH-38493E3/2022	EPI_ISL_10574826	2022-02-23	Lighthouse Lab in Glasgow	Wellcome Sanger Institute for the COVID-19 Genomics UK (COG-UK) Consortium	Harper VanSteenhouse et al	?	?	?
Scotland/QEUH-3849574/2022	EPI_ISL_10574769	2022-02-23	Lighthouse Lab in Glasgow	Wellcome Sanger Institute for the COVID-19 Genomics UK (COG-UK) Consortium	Harper VanSteenhouse et al	?	?	?
Scotland/QEUH-38496BD/2022	EPI_ISL_10574787	2022-02-23	Lighthouse Lab in Glasgow	Wellcome Sanger Institute for the COVID-19 Genomics UK (COG-UK) Consortium	Harper VanSteenhouse et al	?	?	?
Scotland/QEUH-38497BA/2022	EPI_ISL_10574779	2022-02-23	Lighthouse Lab in Glasgow	Wellcome Sanger Institute for the COVID-19 Genomics UK (COG-UK) Consortium	Harper VanSteenhouse et al	?	?	?
Scotland/QEUH-384993C/2022	EPI_ISL_10574825	2022-02-23	Lighthouse Lab in Glasgow	Wellcome Sanger Institute for the COVID-19 Genomics UK (COG-UK) Consortium	Harper VanSteenhouse et al	?	?	?
Scotland/QEUH-384A4B2/2022	EPI_ISL_10574852	2022-02-23	Lighthouse Lab in Glasgow	Wellcome Sanger Institute for the COVID-19 Genomics UK (COG-UK) Consortium	Harper VanSteenhouse et al	?	?	?
Scotland/QEUH-384A537/2022	EPI_ISL_10574856	2022-02-23	Lighthouse Lab in Glasgow	Wellcome Sanger Institute for the COVID-19 Genomics UK (COG-UK) Consortium	Harper VanSteenhouse et al	?	?	?
Scotland/QEUH-384C2C5/2022	EPI_ISL_10572860	2022-02-23	Lighthouse Lab in Glasgow	Wellcome Sanger Institute for the COVID-19 Genomics UK (COG-UK) Consortium	Harper VanSteenhouse et al	?	?	?
Scotland/QEUH-384C3A4/2022	EPI_ISL_10572836	2022-02-23	Lighthouse Lab in Glasgow	Wellcome Sanger Institute for the COVID-19 Genomics UK (COG-UK) Consortium	Harper VanSteenhouse et al	?	?	?
Scotland/QEUH-384C3D1/2022	EPI_ISL_10572835	2022-02-23	Lighthouse Lab in Glasgow	Wellcome Sanger Institute for the COVID-19 Genomics UK (COG-UK) Consortium	Harper VanSteenhouse et al	?	?	?
Scotland/QEUH-384C492/2022	EPI_ISL_10572807	2022-02-22	Lighthouse Lab in Glasgow	Wellcome Sanger Institute for the COVID-19 Genomics UK (COG-UK) Consortium	Harper VanSteenhouse et al	?	?	?
Scotland/QEUH-384C605/2022	EPI_ISL_10572840	2022-02-23	Lighthouse Lab in Glasgow	Wellcome Sanger Institute for the COVID-19 Genomics UK (COG-UK) Consortium	Harper VanSteenhouse et al	?	?	?
Scotland/QEUH-384C66F/2022	EPI_ISL_10572784	2022-02-23	Lighthouse Lab in Glasgow	Wellcome Sanger Institute for the COVID-19 Genomics UK (COG-UK) Consortium	Harper VanSteenhouse et al	?	?	?
Scotland/QEUH-384C73F/2022	EPI_ISL_10572800	2022-02-23	Lighthouse Lab in Glasgow	Wellcome Sanger Institute for the COVID-19 Genomics UK (COG-UK) Consortium	Harper VanSteenhouse et al	?	?	?
Scotland/QEUH-384C7A8/2022	EPI_ISL_10572823	2022-02-23	Lighthouse Lab in Glasgow	Wellcome Sanger Institute for the COVID-19 Genomics UK (COG-UK) Consortium	Harper VanSteenhouse et al	?	?	?
Scotland/QEUH-384C81E/2022	EPI_ISL_10572820	2022-02-23	Lighthouse Lab in Glasgow	Wellcome Sanger Institute for the COVID-19 Genomics UK (COG-UK) Consortium	Harper VanSteenhouse et al	?	?	?
Scotland/QEUH-384CF91/2022	EPI_ISL_10573872	2022-02-23	Lighthouse Lab in Glasgow	Wellcome Sanger Institute for the COVID-19 Genomics UK (COG-UK) Consortium	Harper VanSteenhouse et al	?	?	?
Scotland/QEUH-384CFEC/2022	EPI_ISL_10573760	2022-02-22	Lighthouse Lab in Glasgow	Wellcome Sanger Institute for the COVID-19 Genomics UK (COG-UK) Consortium	Harper VanSteenhouse et al	?	?	?
Scotland/QEUH-384D006/2022	EPI_ISL_10573761	2022-02-23	Lighthouse Lab in Glasgow	Wellcome Sanger Institute for the COVID-19 Genomics UK (COG-UK) Consortium	Harper VanSteenhouse et al	?	?	?
Scotland/QEUH-384D07F/2022	EPI_ISL_10573776	2022-02-23	Lighthouse Lab in Glasgow	Wellcome Sanger Institute for the COVID-19 Genomics UK (COG-UK) Consortium	Harper VanSteenhouse et al	?	?	?
Scotland/QEUH-384D130/2022	EPI_ISL_10573774	2022-02-23	Lighthouse Lab in Glasgow	Wellcome Sanger Institute for the COVID-19 Genomics UK (COG-UK) Consortium	Harper VanSteenhouse et al	?	?	?
Scotland/QEUH-384D2B5/2022	EPI_ISL_10573845	2022-02-23	Lighthouse Lab in Glasgow	Wellcome Sanger Institute for the COVID-19 Genomics UK (COG-UK) Consortium	Harper VanSteenhouse et al	?	?	?
Scotland/QEUH-384D2F1/2022	EPI_ISL_10573722	2022-02-23	Lighthouse Lab in Glasgow	Wellcome Sanger Institute for the COVID-19 Genomics UK (COG-UK) Consortium	Harper VanSteenhouse et al	?	?	?
Scotland/QEUH-384D3EF/2022	EPI_ISL_10573850	2022-02-23	Lighthouse Lab in Glasgow	Wellcome Sanger Institute for the COVID-19 Genomics UK (COG-UK) Consortium	Harper VanSteenhouse et al	?	?	?
Scotland/QEUH-384DA62/2022	EPI_ISL_10573805	2022-02-22	Lighthouse Lab in Glasgow	Wellcome Sanger Institute for the COVID-19 Genomics UK (COG-UK) Consortium	Harper VanSteenhouse et al	?	?	?
Scotland/QEUH-384DA9F/2022	EPI_ISL_10573777	2022-02-23	Lighthouse Lab in Glasgow	Wellcome Sanger Institute for the COVID-19 Genomics UK (COG-UK) Consortium	Harper VanSteenhouse et al	?	?	?
Scotland/QEUH-384DB05/2022	EPI_ISL_10573868	2022-02-22	Lighthouse Lab in Glasgow	Wellcome Sanger Institute for the COVID-19 Genomics UK (COG-UK) Consortium	Harper VanSteenhouse et al	?	?	?
Scotland/QEUH-384DB8D/2022	EPI_ISL_10573839	2022-02-22	Lighthouse Lab in Glasgow	Wellcome Sanger Institute for the COVID-19 Genomics UK (COG-UK) Consortium	Harper VanSteenhouse et al	?	?	?
Scotland/QEUH-384DD1E/2022	EPI_ISL_10573752	2022-02-23	Lighthouse Lab in Glasgow	Wellcome Sanger Institute for the COVID-19 Genomics UK (COG-UK) Consortium	Harper VanSteenhouse et al	?	?	?
Scotland/QEUH-384DE1B/2022	EPI_ISL_10573809	2022-02-23	Lighthouse Lab in Glasgow	Wellcome Sanger Institute for the COVID-19 Genomics UK (COG-UK) Consortium	Harper VanSteenhouse et al	?	?	?
Scotland/QEUH-384DF54/2022	EPI_ISL_10573731	2022-02-22	Lighthouse Lab in Glasgow	Wellcome Sanger Institute for the COVID-19 Genomics UK (COG-UK) Consortium	Harper VanSteenhouse et al	?	?	?
Scotland/QEUH-384E612/2022	EPI_ISL_10573117	2022-02-23	Lighthouse Lab in Glasgow	Wellcome Sanger Institute for the COVID-19 Genomics UK (COG-UK) Consortium	Harper VanSteenhouse et al	?	?	?
Scotland/QEUH-384E65E/2022	EPI_ISL_10573096	2022-02-23	Lighthouse Lab in Glasgow	Wellcome Sanger Institute for the COVID-19 Genomics UK (COG-UK) Consortium	Harper VanSteenhouse et al	?	?	?
Scotland/QEUH-384E74C/2022	EPI_ISL_10573069	2022-02-23	Lighthouse Lab in Glasgow	Wellcome Sanger Institute for the COVID-19 Genomics UK (COG-UK) Consortium	Harper VanSteenhouse et al	?	?	?
Scotland/QEUH-384E83A/2022	EPI_ISL_10573074	2022-02-23	Lighthouse Lab in Glasgow	Wellcome Sanger Institute for the COVID-19 Genomics UK (COG-UK) Consortium	Harper VanSteenhouse et al	?	?	?
Scotland/QEUH-384E955/2022	EPI_ISL_10573164	2022-02-23	Lighthouse Lab in Glasgow	Wellcome Sanger Institute for the COVID-19 Genomics UK (COG-UK) Consortium	Harper VanSteenhouse et al	?	?	?
Scotland/QEUH-384E991/2022	EPI_ISL_10573183	2022-02-23	Lighthouse Lab in Glasgow	Wellcome Sanger Institute for the COVID-19 Genomics UK (COG-UK) Consortium	Harper VanSteenhouse et al	?	?	?
Scotland/QEUH-384F1B6/2022	EPI_ISL_10573084	2022-02-23	Lighthouse Lab in Glasgow	Wellcome Sanger Institute for the COVID-19 Genomics UK (COG-UK) Consortium	Harper VanSteenhouse et al	?	?	?
Scotland/QEUH-384F259/2022	EPI_ISL_10573195	2022-02-23	Lighthouse Lab in Glasgow	Wellcome Sanger Institute for the COVID-19 Genomics UK (COG-UK) Consortium	Harper VanSteenhouse et al	?	?	?
Scotland/QEUH-384F2C2/2022	EPI_ISL_10573099	2022-02-23	Lighthouse Lab in Glasgow	Wellcome Sanger Institute for the COVID-19 Genomics UK (COG-UK) Consortium	Harper VanSteenhouse et al	?	?	?
Scotland/QEUH-384F30B/2022	EPI_ISL_10573205	2022-02-23	Lighthouse Lab in Glasgow	Wellcome Sanger Institute for the COVID-19 Genomics UK (COG-UK) Consortium	Harper VanSteenhouse et al	?	?	?
Scotland/QEUH-384F392/2022	EPI_ISL_10573172	2022-02-23	Lighthouse Lab in Glasgow	Wellcome Sanger Institute for the COVID-19 Genomics UK (COG-UK) Consortium	Harper VanSteenhouse et al	?	?	?
Scotland/QEUH-384F3B0/2022	EPI_ISL_10573158	2022-02-23	Lighthouse Lab in Glasgow	Wellcome Sanger Institute for the COVID-19 Genomics UK (COG-UK) Consortium	Harper VanSteenhouse et al	?	?	?
Scotland/QEUH-384F3CF/2022	EPI_ISL_10573143	2022-02-23	Lighthouse Lab in Glasgow	Wellcome Sanger Institute for the COVID-19 Genomics UK (COG-UK) Consortium	Harper VanSteenhouse et al	?	?	?
Scotland/QEUH-384F462/2022	EPI_ISL_10573062	2022-02-23	Lighthouse Lab in Glasgow	Wellcome Sanger Institute for the COVID-19 Genomics UK (COG-UK) Consortium	Harper VanSteenhouse et al	?	?	?
Scotland/QEUH-384F4BD/2022	EPI_ISL_10573130	2022-02-23	Lighthouse Lab in Glasgow	Wellcome Sanger Institute for the COVID-19 Genomics UK (COG-UK) Consortium	Harper VanSteenhouse et al	?	?	?
Scotland/QEUH-384F4F9/2022	EPI_ISL_10573088	2022-02-23	Lighthouse Lab in Glasgow	Wellcome Sanger Institute for the COVID-19 Genomics UK (COG-UK) Consortium	Harper VanSteenhouse et al	?	?	?
Scotland/QEUH-384F523/2022	EPI_ISL_10573191	2022-02-23	Lighthouse Lab in Glasgow	Wellcome Sanger Institute for the COVID-19 Genomics UK (COG-UK) Consortium	Harper VanSteenhouse et al	?	?	?
Scotland/QEUH-384F550/2022	EPI_ISL_10573072	2022-02-23	Lighthouse Lab in Glasgow	Wellcome Sanger Institute for the COVID-19 Genomics UK (COG-UK) Consortium	Harper VanSteenhouse et al	?	?	?
Scotland/QEUH-384F5E7/2022	EPI_ISL_10573053	2022-02-23	Lighthouse Lab in Glasgow	Wellcome Sanger Institute for the COVID-19 Genomics UK (COG-UK) Consortium	Harper VanSteenhouse et al	?	?	?
Scotland/QEUH-3850B2D/2022	EPI_ISL_10573668	2022-02-23	Lighthouse Lab in Glasgow	Wellcome Sanger Institute for the COVID-19 Genomics UK (COG-UK) Consortium	Harper VanSteenhouse et al	?	?	?
Scotland/QEUH-3850B4B/2022	EPI_ISL_10573716	2022-02-23	Lighthouse Lab in Glasgow	Wellcome Sanger Institute for the COVID-19 Genomics UK (COG-UK) Consortium	Harper VanSteenhouse et al	?	?	?
Scotland/QEUH-3850B78/2022	EPI_ISL_10573672	2022-02-22	Lighthouse Lab in Glasgow	Wellcome Sanger Institute for the COVID-19 Genomics UK (COG-UK) Consortium	Harper VanSteenhouse et al	?	?	?
Scotland/QEUH-3850B96/2022	EPI_ISL_10573650	2022-02-23	Lighthouse Lab in Glasgow	Wellcome Sanger Institute for the COVID-19 Genomics UK (COG-UK) Consortium	Harper VanSteenhouse et al	?	?	?
Scotland/QEUH-3850BE1/2022	EPI_ISL_10573703	2022-02-23	Lighthouse Lab in Glasgow	Wellcome Sanger Institute for the COVID-19 Genomics UK (COG-UK) Consortium	Harper VanSteenhouse et al	?	?	?
Scotland/QEUH-3850E8E/2022	EPI_ISL_10573705	2022-02-23	Lighthouse Lab in Glasgow	Wellcome Sanger Institute for the COVID-19 Genomics UK (COG-UK) Consortium	Harper VanSteenhouse et al	?	?	?
Scotland/QEUH-38512DC/2022	EPI_ISL_10572926	2022-02-23	Lighthouse Lab in Glasgow	Wellcome Sanger Institute for the COVID-19 Genomics UK (COG-UK) Consortium	Harper VanSteenhouse et al	?	?	?
Scotland/QEUH-38513AC/2022	EPI_ISL_10572945	2022-02-23	Lighthouse Lab in Glasgow	Wellcome Sanger Institute for the COVID-19 Genomics UK (COG-UK) Consortium	Harper VanSteenhouse et al	?	?	?
Scotland/QEUH-38514C7/2022	EPI_ISL_10572985	2022-02-23	Lighthouse Lab in Glasgow	Wellcome Sanger Institute for the COVID-19 Genomics UK (COG-UK) Consortium	Harper VanSteenhouse et al	?	?	?
Scotland/QEUH-385154C/2022	EPI_ISL_10572995	2022-02-23	Lighthouse Lab in Glasgow	Wellcome Sanger Institute for the COVID-19 Genomics UK (COG-UK) Consortium	Harper VanSteenhouse et al	?	?	?
Scotland/QEUH-385161C/2022	EPI_ISL_10572942	2022-02-23	Lighthouse Lab in Glasgow	Wellcome Sanger Institute for the COVID-19 Genomics UK (COG-UK) Consortium	Harper VanSteenhouse et al	?	?	?
Scotland/QEUH-38516B2/2022	EPI_ISL_10573015	2022-02-23	Lighthouse Lab in Glasgow	Wellcome Sanger Institute for the COVID-19 Genomics UK (COG-UK) Consortium	Harper VanSteenhouse et al	?	?	?
Scotland/QEUH-38517CE/2022	EPI_ISL_10573013	2022-02-23	Lighthouse Lab in Glasgow	Wellcome Sanger Institute for the COVID-19 Genomics UK (COG-UK) Consortium	Harper VanSteenhouse et al	?	?	?
Scotland/QEUH-3851E23/2022	EPI_ISL_10572876	2022-02-23	Lighthouse Lab in Glasgow	Wellcome Sanger Institute for the COVID-19 Genomics UK (COG-UK) Consortium	Harper VanSteenhouse et al	?	?	?
Scotland/QEUH-3851E6F/2022	EPI_ISL_10572878	2022-02-23	Lighthouse Lab in Glasgow	Wellcome Sanger Institute for the COVID-19 Genomics UK (COG-UK) Consortium	Harper VanSteenhouse et al	?	?	?
Scotland/QEUH-3851F02/2022	EPI_ISL_10572886	2022-02-23	Lighthouse Lab in Glasgow	Wellcome Sanger Institute for the COVID-19 Genomics UK (COG-UK) Consortium	Harper VanSteenhouse et al	?	?	?
Scotland/QEUH-3851FE4/2022	EPI_ISL_10573033	2022-02-23	Lighthouse Lab in Glasgow	Wellcome Sanger Institute for the COVID-19 Genomics UK (COG-UK) Consortium	Harper VanSteenhouse et al	?	?	?
Scotland/QEUH-38521B0/2022	EPI_ISL_10572907	2022-02-23	Lighthouse Lab in Glasgow	Wellcome Sanger Institute for the COVID-19 Genomics UK (COG-UK) Consortium	Harper VanSteenhouse et al	?	?	?
Scotland/QEUH-3852235/2022	EPI_ISL_10572986	2022-02-23	Lighthouse Lab in Glasgow	Wellcome Sanger Institute for the COVID-19 Genomics UK (COG-UK) Consortium	Harper VanSteenhouse et al	?	?	?
Scotland/QEUH-3852244/2022	EPI_ISL_10572956	2022-02-23	Lighthouse Lab in Glasgow	Wellcome Sanger Institute for the COVID-19 Genomics UK (COG-UK) Consortium	Harper VanSteenhouse et al	?	?	?
Scotland/QEUH-3852305/2022	EPI_ISL_10572881	2022-02-23	Lighthouse Lab in Glasgow	Wellcome Sanger Institute for the COVID-19 Genomics UK (COG-UK) Consortium	Harper VanSteenhouse et al	?	?	?
Scotland/QEUH-3852790/2022	EPI_ISL_10573022	2022-02-23	Lighthouse Lab in Glasgow	Wellcome Sanger Institute for the COVID-19 Genomics UK (COG-UK) Consortium	Harper VanSteenhouse et al	?	?	?
Scotland/QEUH-38528F7/2022	EPI_ISL_10572946	2022-02-23	Lighthouse Lab in Glasgow	Wellcome Sanger Institute for the COVID-19 Genomics UK (COG-UK) Consortium	Harper VanSteenhouse et al	?	?	?
Scotland/QEUH-385296D/2022	EPI_ISL_10572939	2022-02-23	Lighthouse Lab in Glasgow	Wellcome Sanger Institute for the COVID-19 Genomics UK (COG-UK) Consortium	Harper VanSteenhouse et al	?	?	?
Scotland/QEUH-3852F4D/2022	EPI_ISL_10640907	2022-02-23	Lighthouse Lab in Glasgow	Wellcome Sanger Institute for the COVID-19 Genomics UK (COG-UK) Consortium	Harper VanSteenhouse et al	?	?	?
Scotland/QEUH-3852F5C/2022	EPI_ISL_10640860	2022-02-23	Lighthouse Lab in Glasgow	Wellcome Sanger Institute for the COVID-19 Genomics UK (COG-UK) Consortium	Harper VanSteenhouse et al	?	?	?
Scotland/QEUH-3853119/2022	EPI_ISL_10640851	2022-02-23	Lighthouse Lab in Glasgow	Wellcome Sanger Institute for the COVID-19 Genomics UK (COG-UK) Consortium	Harper VanSteenhouse et al	?	?	?
Scotland/QEUH-38531DD/2022	EPI_ISL_10640869	2022-02-23	Lighthouse Lab in Glasgow	Wellcome Sanger Institute for the COVID-19 Genomics UK (COG-UK) Consortium	Harper VanSteenhouse et al	?	?	?
Scotland/QEUH-3853225/2022	EPI_ISL_10640888	2022-02-23	Lighthouse Lab in Glasgow	Wellcome Sanger Institute for the COVID-19 Genomics UK (COG-UK) Consortium	Harper VanSteenhouse et al	?	?	?
Scotland/QEUH-38532BC/2022	EPI_ISL_10640905	2022-02-23	Lighthouse Lab in Glasgow	Wellcome Sanger Institute for the COVID-19 Genomics UK (COG-UK) Consortium	Harper VanSteenhouse et al	?	?	?
Scotland/QEUH-3853762/2022	EPI_ISL_10640950	2022-02-23	Lighthouse Lab in Glasgow	Wellcome Sanger Institute for the COVID-19 Genomics UK (COG-UK) Consortium	Harper VanSteenhouse et al	?	?	?
Scotland/QEUH-38537CC/2022	EPI_ISL_10640902	2022-02-23	Lighthouse Lab in Glasgow	Wellcome Sanger Institute for the COVID-19 Genomics UK (COG-UK) Consortium	Harper VanSteenhouse et al	?	?	?
Scotland/QEUH-38538C9/2022	EPI_ISL_10640891	2022-02-23	Lighthouse Lab in Glasgow	Wellcome Sanger Institute for the COVID-19 Genomics UK (COG-UK) Consortium	Harper VanSteenhouse et al	?	?	?
Scotland/QEUH-385395D/2022	EPI_ISL_10640943	2022-02-23	Lighthouse Lab in Glasgow	Wellcome Sanger Institute for the COVID-19 Genomics UK (COG-UK) Consortium	Harper VanSteenhouse et al	?	?	?
Scotland/QEUH-38539B7/2022	EPI_ISL_10640961	2022-02-23	Lighthouse Lab in Glasgow	Wellcome Sanger Institute for the COVID-19 Genomics UK (COG-UK) Consortium	Harper VanSteenhouse et al	?	?	?
Scotland/QEUH-3853A5A/2022	EPI_ISL_10640847	2022-02-23	Lighthouse Lab in Glasgow	Wellcome Sanger Institute for the COVID-19 Genomics UK (COG-UK) Consortium	Harper VanSteenhouse et al	?	?	?
Scotland/QEUH-3853AA5/2022	EPI_ISL_10640963	2022-02-23	Lighthouse Lab in Glasgow	Wellcome Sanger Institute for the COVID-19 Genomics UK (COG-UK) Consortium	Harper VanSteenhouse et al	?	?	?
Scotland/QEUH-3853AE1/2022	EPI_ISL_10640849	2022-02-23	Lighthouse Lab in Glasgow	Wellcome Sanger Institute for the COVID-19 Genomics UK (COG-UK) Consortium	Harper VanSteenhouse et al	?	?	?
Scotland/QEUH-3854576/2022	EPI_ISL_10642000	2022-02-23	Lighthouse Lab in Glasgow	Wellcome Sanger Institute for the COVID-19 Genomics UK (COG-UK) Consortium	Harper VanSteenhouse et al	?	?	?
Scotland/QEUH-38545D0/2022	EPI_ISL_10642122	2022-02-23	Lighthouse Lab in Glasgow	Wellcome Sanger Institute for the COVID-19 Genomics UK (COG-UK) Consortium	Harper VanSteenhouse et al	?	?	?
Scotland/QEUH-3855F4A/2022	EPI_ISL_10642961	2022-02-24	Lighthouse Lab in Glasgow	Wellcome Sanger Institute for the COVID-19 Genomics UK (COG-UK) Consortium	Harper VanSteenhouse et al	?	?	?
Scotland/QEUH-3855FE0/2022	EPI_ISL_10643224	2022-02-24	Lighthouse Lab in Glasgow	Wellcome Sanger Institute for the COVID-19 Genomics UK (COG-UK) Consortium	Harper VanSteenhouse et al	?	?	?
Scotland/QEUH-3856055/2022	EPI_ISL_10642931	2022-02-24	Lighthouse Lab in Glasgow	Wellcome Sanger Institute for the COVID-19 Genomics UK (COG-UK) Consortium	Harper VanSteenhouse et al	?	?	?
Scotland/QEUH-3856107/2022	EPI_ISL_10642960	2022-02-24	Lighthouse Lab in Glasgow	Wellcome Sanger Institute for the COVID-19 Genomics UK (COG-UK) Consortium	Harper VanSteenhouse et al	?	?	?
Scotland/QEUH-3856143/2022	EPI_ISL_10643065	2022-02-24	Lighthouse Lab in Glasgow	Wellcome Sanger Institute for the COVID-19 Genomics UK (COG-UK) Consortium	Harper VanSteenhouse et al	?	?	?
Scotland/QEUH-38561BC/2022	EPI_ISL_10642950	2022-02-24	Lighthouse Lab in Glasgow	Wellcome Sanger Institute for the COVID-19 Genomics UK (COG-UK) Consortium	Harper VanSteenhouse et al	?	?	?
Scotland/QEUH-3856213/2022	EPI_ISL_10643147	2022-02-24	Lighthouse Lab in Glasgow	Wellcome Sanger Institute for the COVID-19 Genomics UK (COG-UK) Consortium	Harper VanSteenhouse et al	?	?	?
Scotland/QEUH-3856222/2022	EPI_ISL_10642983	2022-02-24	Lighthouse Lab in Glasgow	Wellcome Sanger Institute for the COVID-19 Genomics UK (COG-UK) Consortium	Harper VanSteenhouse et al	?	?	?
Scotland/QEUH-3856240/2022	EPI_ISL_10643053	2022-02-24	Lighthouse Lab in Glasgow	Wellcome Sanger Institute for the COVID-19 Genomics UK (COG-UK) Consortium	Harper VanSteenhouse et al	?	?	?
Scotland/QEUH-38582A8/2022	EPI_ISL_10641122	2022-02-23	Lighthouse Lab in Glasgow	Wellcome Sanger Institute for the COVID-19 Genomics UK (COG-UK) Consortium	Harper VanSteenhouse et al	?	?	?
Scotland/QEUH-3858396/2022	EPI_ISL_10641055	2022-02-23	Lighthouse Lab in Glasgow	Wellcome Sanger Institute for the COVID-19 Genomics UK (COG-UK) Consortium	Harper VanSteenhouse et al	?	?	?
Scotland/QEUH-38583C3/2022	EPI_ISL_10641033	2022-02-23	Lighthouse Lab in Glasgow	Wellcome Sanger Institute for the COVID-19 Genomics UK (COG-UK) Consortium	Harper VanSteenhouse et al	?	?	?
Scotland/QEUH-38584C0/2022	EPI_ISL_10641023	2022-02-23	Lighthouse Lab in Glasgow	Wellcome Sanger Institute for the COVID-19 Genomics UK (COG-UK) Consortium	Harper VanSteenhouse et al	?	?	?
Scotland/QEUH-3858509/2022	EPI_ISL_10641059	2022-02-23	Lighthouse Lab in Glasgow	Wellcome Sanger Institute for the COVID-19 Genomics UK (COG-UK) Consortium	Harper VanSteenhouse et al	?	?	?
Scotland/QEUH-38586CA/2022	EPI_ISL_10641090	2022-02-23	Lighthouse Lab in Glasgow	Wellcome Sanger Institute for the COVID-19 Genomics UK (COG-UK) Consortium	Harper VanSteenhouse et al	?	?	?
Scotland/QEUH-38586D9/2022	EPI_ISL_10641028	2022-02-23	Lighthouse Lab in Glasgow	Wellcome Sanger Institute for the COVID-19 Genomics UK (COG-UK) Consortium	Harper VanSteenhouse et al	?	?	?
Scotland/QEUH-3858712/2022	EPI_ISL_10641007	2022-02-23	Lighthouse Lab in Glasgow	Wellcome Sanger Institute for the COVID-19 Genomics UK (COG-UK) Consortium	Harper VanSteenhouse et al	?	?	?
Scotland/QEUH-385875E/2022	EPI_ISL_10641110	2022-02-23	Lighthouse Lab in Glasgow	Wellcome Sanger Institute for the COVID-19 Genomics UK (COG-UK) Consortium	Harper VanSteenhouse et al	?	?	?
Scotland/QEUH-385877C/2022	EPI_ISL_10641064	2022-02-23	Lighthouse Lab in Glasgow	Wellcome Sanger Institute for the COVID-19 Genomics UK (COG-UK) Consortium	Harper VanSteenhouse et al	?	?	?
Scotland/QEUH-385882E/2022	EPI_ISL_10641015	2022-02-24	Lighthouse Lab in Glasgow	Wellcome Sanger Institute for the COVID-19 Genomics UK (COG-UK) Consortium	Harper VanSteenhouse et al	?	?	?
Scotland/QEUH-3858967/2022	EPI_ISL_10641118	2022-02-24	Lighthouse Lab in Glasgow	Wellcome Sanger Institute for the COVID-19 Genomics UK (COG-UK) Consortium	Harper VanSteenhouse et al	?	?	?
Scotland/QEUH-38589C1/2022	EPI_ISL_10641093	2022-02-23	Lighthouse Lab in Glasgow	Wellcome Sanger Institute for the COVID-19 Genomics UK (COG-UK) Consortium	Harper VanSteenhouse et al	?	?	?
Scotland/QEUH-3858A64/2022	EPI_ISL_10641036	2022-02-24	Lighthouse Lab in Glasgow	Wellcome Sanger Institute for the COVID-19 Genomics UK (COG-UK) Consortium	Harper VanSteenhouse et al	?	?	?
Scotland/QEUH-3858B34/2022	EPI_ISL_10641068	2022-02-24	Lighthouse Lab in Glasgow	Wellcome Sanger Institute for the COVID-19 Genomics UK (COG-UK) Consortium	Harper VanSteenhouse et al	?	?	?
Scotland/QEUH-3858B52/2022	EPI_ISL_10641051	2022-02-23	Lighthouse Lab in Glasgow	Wellcome Sanger Institute for the COVID-19 Genomics UK (COG-UK) Consortium	Harper VanSteenhouse et al	?	?	?
Scotland/QEUH-3858BBC/2022	EPI_ISL_10641123	2022-02-24	Lighthouse Lab in Glasgow	Wellcome Sanger Institute for the COVID-19 Genomics UK (COG-UK) Consortium	Harper VanSteenhouse et al	?	?	?
Scotland/QEUH-3858BDA/2022	EPI_ISL_10641004	2022-02-23	Lighthouse Lab in Glasgow	Wellcome Sanger Institute for the COVID-19 Genomics UK (COG-UK) Consortium	Harper VanSteenhouse et al	?	?	?
Scotland/QEUH-3858CC8/2022	EPI_ISL_10641101	2022-02-24	Lighthouse Lab in Glasgow	Wellcome Sanger Institute for the COVID-19 Genomics UK (COG-UK) Consortium	Harper VanSteenhouse et al	?	?	?
Scotland/QEUH-38593FF/2022	EPI_ISL_10643067	2022-02-24	Lighthouse Lab in Glasgow	Wellcome Sanger Institute for the COVID-19 Genomics UK (COG-UK) Consortium	Harper VanSteenhouse et al	?	?	?
Scotland/QEUH-3859614/2022	EPI_ISL_10643082	2022-02-24	Lighthouse Lab in Glasgow	Wellcome Sanger Institute for the COVID-19 Genomics UK (COG-UK) Consortium	Harper VanSteenhouse et al	?	?	?
Scotland/QEUH-385976C/2022	EPI_ISL_10643069	2022-02-24	Lighthouse Lab in Glasgow	Wellcome Sanger Institute for the COVID-19 Genomics UK (COG-UK) Consortium	Harper VanSteenhouse et al	?	?	?
Scotland/QEUH-385978A/2022	EPI_ISL_10643113	2022-02-24	Lighthouse Lab in Glasgow	Wellcome Sanger Institute for the COVID-19 Genomics UK (COG-UK) Consortium	Harper VanSteenhouse et al	?	?	?
Scotland/QEUH-38597C6/2022	EPI_ISL_10642902	2022-02-23	Lighthouse Lab in Glasgow	Wellcome Sanger Institute for the COVID-19 Genomics UK (COG-UK) Consortium	Harper VanSteenhouse et al	?	?	?
Scotland/QEUH-385982D/2022	EPI_ISL_10643112	2022-02-24	Lighthouse Lab in Glasgow	Wellcome Sanger Institute for the COVID-19 Genomics UK (COG-UK) Consortium	Harper VanSteenhouse et al	?	?	?
Scotland/QEUH-38598E1/2022	EPI_ISL_10643213	2022-02-24	Lighthouse Lab in Glasgow	Wellcome Sanger Institute for the COVID-19 Genomics UK (COG-UK) Consortium	Harper VanSteenhouse et al	?	?	?
Scotland/QEUH-3859A72/2022	EPI_ISL_10643114	2022-02-23	Lighthouse Lab in Glasgow	Wellcome Sanger Institute for the COVID-19 Genomics UK (COG-UK) Consortium	Harper VanSteenhouse et al	?	?	?
Scotland/QEUH-3859B15/2022	EPI_ISL_10643042	2022-02-23	Lighthouse Lab in Glasgow	Wellcome Sanger Institute for the COVID-19 Genomics UK (COG-UK) Consortium	Harper VanSteenhouse et al	?	?	?
Scotland/QEUH-3859BAC/2022	EPI_ISL_10643014	2022-02-23	Lighthouse Lab in Glasgow	Wellcome Sanger Institute for the COVID-19 Genomics UK (COG-UK) Consortium	Harper VanSteenhouse et al	?	?	?
Scotland/QEUH-3859BCA/2022	EPI_ISL_10642911	2022-02-23	Lighthouse Lab in Glasgow	Wellcome Sanger Institute for the COVID-19 Genomics UK (COG-UK) Consortium	Harper VanSteenhouse et al	?	?	?
Scotland/QEUH-3859C6D/2022	EPI_ISL_10643144	2022-02-23	Lighthouse Lab in Glasgow	Wellcome Sanger Institute for the COVID-19 Genomics UK (COG-UK) Consortium	Harper VanSteenhouse et al	?	?	?
Scotland/QEUH-3859CC7/2022	EPI_ISL_10643018	2022-02-23	Lighthouse Lab in Glasgow	Wellcome Sanger Institute for the COVID-19 Genomics UK (COG-UK) Consortium	Harper VanSteenhouse et al	?	?	?
Scotland/QEUH-3859EA3/2022	EPI_ISL_10643133	2022-02-23	Lighthouse Lab in Glasgow	Wellcome Sanger Institute for the COVID-19 Genomics UK (COG-UK) Consortium	Harper VanSteenhouse et al	?	?	?
Scotland/QEUH-3859F55/2022	EPI_ISL_10642904	2022-02-23	Lighthouse Lab in Glasgow	Wellcome Sanger Institute for the COVID-19 Genomics UK (COG-UK) Consortium	Harper VanSteenhouse et al	?	?	?
Scotland/QEUH-385B13F/2022	EPI_ISL_10643746	2022-02-24	Lighthouse Lab in Glasgow	Wellcome Sanger Institute for the COVID-19 Genomics UK (COG-UK) Consortium	Harper VanSteenhouse et al	?	?	?
Scotland/QEUH-385B18A/2022	EPI_ISL_10643612	2022-02-24	Lighthouse Lab in Glasgow	Wellcome Sanger Institute for the COVID-19 Genomics UK (COG-UK) Consortium	Harper VanSteenhouse et al	?	?	?
Scotland/QEUH-385B1B7/2022	EPI_ISL_10643792	2022-02-24	Lighthouse Lab in Glasgow	Wellcome Sanger Institute for the COVID-19 Genomics UK (COG-UK) Consortium	Harper VanSteenhouse et al	?	?	?
Scotland/QEUH-385B2A5/2022	EPI_ISL_10643582	2022-02-24	Lighthouse Lab in Glasgow	Wellcome Sanger Institute for the COVID-19 Genomics UK (COG-UK) Consortium	Harper VanSteenhouse et al	?	?	?
Scotland/QEUH-385B2F0/2022	EPI_ISL_10643653	2022-02-24	Lighthouse Lab in Glasgow	Wellcome Sanger Institute for the COVID-19 Genomics UK (COG-UK) Consortium	Harper VanSteenhouse et al	?	?	?
Scotland/QEUH-385B31B/2022	EPI_ISL_10643752	2022-02-24	Lighthouse Lab in Glasgow	Wellcome Sanger Institute for the COVID-19 Genomics UK (COG-UK) Consortium	Harper VanSteenhouse et al	?	?	?
Scotland/QEUH-385B348/2022	EPI_ISL_10643667	2022-02-24	Lighthouse Lab in Glasgow	Wellcome Sanger Institute for the COVID-19 Genomics UK (COG-UK) Consortium	Harper VanSteenhouse et al	?	?	?
Scotland/QEUH-385B357/2022	EPI_ISL_10643800	2022-02-24	Lighthouse Lab in Glasgow	Wellcome Sanger Institute for the COVID-19 Genomics UK (COG-UK) Consortium	Harper VanSteenhouse et al	?	?	?
Scotland/QEUH-385B366/2022	EPI_ISL_10643578	2022-02-24	Lighthouse Lab in Glasgow	Wellcome Sanger Institute for the COVID-19 Genomics UK (COG-UK) Consortium	Harper VanSteenhouse et al	?	?	?
Scotland/QEUH-385B393/2022	EPI_ISL_10643569	2022-02-24	Lighthouse Lab in Glasgow	Wellcome Sanger Institute for the COVID-19 Genomics UK (COG-UK) Consortium	Harper VanSteenhouse et al	?	?	?
Scotland/QEUH-385B445/2022	EPI_ISL_10643738	2022-02-24	Lighthouse Lab in Glasgow	Wellcome Sanger Institute for the COVID-19 Genomics UK (COG-UK) Consortium	Harper VanSteenhouse et al	?	?	?
Scotland/QEUH-385B4BE/2022	EPI_ISL_10643601	2022-02-24	Lighthouse Lab in Glasgow	Wellcome Sanger Institute for the COVID-19 Genomics UK (COG-UK) Consortium	Harper VanSteenhouse et al	?	?	?
Scotland/QEUH-385B515/2022	EPI_ISL_10643784	2022-02-24	Lighthouse Lab in Glasgow	Wellcome Sanger Institute for the COVID-19 Genomics UK (COG-UK) Consortium	Harper VanSteenhouse et al	?	?	?
Scotland/QEUH-385B66D/2022	EPI_ISL_10643757	2022-02-24	Lighthouse Lab in Glasgow	Wellcome Sanger Institute for the COVID-19 Genomics UK (COG-UK) Consortium	Harper VanSteenhouse et al	?	?	?
Scotland/QEUH-385B83A/2022	EPI_ISL_10642605	2022-02-24	Lighthouse Lab in Glasgow	Wellcome Sanger Institute for the COVID-19 Genomics UK (COG-UK) Consortium	Harper VanSteenhouse et al	?	?	?
Scotland/QEUH-385B9CE/2022	EPI_ISL_10642771	2022-02-24	Lighthouse Lab in Glasgow	Wellcome Sanger Institute for the COVID-19 Genomics UK (COG-UK) Consortium	Harper VanSteenhouse et al	?	?	?
Scotland/QEUH-385BA25/2022	EPI_ISL_10642827	2022-02-24	Lighthouse Lab in Glasgow	Wellcome Sanger Institute for the COVID-19 Genomics UK (COG-UK) Consortium	Harper VanSteenhouse et al	?	?	?
Scotland/QEUH-385BBC8/2022	EPI_ISL_10642654	2022-02-24	Lighthouse Lab in Glasgow	Wellcome Sanger Institute for the COVID-19 Genomics UK (COG-UK) Consortium	Harper VanSteenhouse et al	?	?	?
Scotland/QEUH-385BCA7/2022	EPI_ISL_10642607	2022-02-24	Lighthouse Lab in Glasgow	Wellcome Sanger Institute for the COVID-19 Genomics UK (COG-UK) Consortium	Harper VanSteenhouse et al	?	?	?
Scotland/QEUH-385BCB6/2022	EPI_ISL_10642852	2022-02-24	Lighthouse Lab in Glasgow	Wellcome Sanger Institute for the COVID-19 Genomics UK (COG-UK) Consortium	Harper VanSteenhouse et al	?	?	?
Scotland/QEUH-385BCD4/2022	EPI_ISL_10643671	2022-02-24	Lighthouse Lab in Glasgow	Wellcome Sanger Institute for the COVID-19 Genomics UK (COG-UK) Consortium	Harper VanSteenhouse et al	?	?	?
Scotland/QEUH-385BF26/2022	EPI_ISL_10643737	2022-02-24	Lighthouse Lab in Glasgow	Wellcome Sanger Institute for the COVID-19 Genomics UK (COG-UK) Consortium	Harper VanSteenhouse et al	?	?	?
Scotland/QEUH-385C07D/2022	EPI_ISL_10643704	2022-02-24	Lighthouse Lab in Glasgow	Wellcome Sanger Institute for the COVID-19 Genomics UK (COG-UK) Consortium	Harper VanSteenhouse et al	?	?	?
Scotland/QEUH-385C0AA/2022	EPI_ISL_10643663	2022-02-24	Lighthouse Lab in Glasgow	Wellcome Sanger Institute for the COVID-19 Genomics UK (COG-UK) Consortium	Harper VanSteenhouse et al	?	?	?
Scotland/QEUH-385C101/2022	EPI_ISL_10643736	2022-02-24	Lighthouse Lab in Glasgow	Wellcome Sanger Institute for the COVID-19 Genomics UK (COG-UK) Consortium	Harper VanSteenhouse et al	?	?	?
Scotland/QEUH-385C16B/2022	EPI_ISL_10643786	2022-02-24	Lighthouse Lab in Glasgow	Wellcome Sanger Institute for the COVID-19 Genomics UK (COG-UK) Consortium	Harper VanSteenhouse et al	?	?	?
Scotland/QEUH-385C21D/2022	EPI_ISL_10643778	2022-02-24	Lighthouse Lab in Glasgow	Wellcome Sanger Institute for the COVID-19 Genomics UK (COG-UK) Consortium	Harper VanSteenhouse et al	?	?	?
Scotland/QEUH-385C259/2022	EPI_ISL_10643594	2022-02-24	Lighthouse Lab in Glasgow	Wellcome Sanger Institute for the COVID-19 Genomics UK (COG-UK) Consortium	Harper VanSteenhouse et al	?	?	?
Scotland/QEUH-385D49E/2022	EPI_ISL_10643647	2022-02-24	Lighthouse Lab in Glasgow	Wellcome Sanger Institute for the COVID-19 Genomics UK (COG-UK) Consortium	Harper VanSteenhouse et al	?	?	?
Scotland/QEUH-385D540/2022	EPI_ISL_10643634	2022-02-23	Lighthouse Lab in Glasgow	Wellcome Sanger Institute for the COVID-19 Genomics UK (COG-UK) Consortium	Harper VanSteenhouse et al	?	?	?
Scotland/QEUH-385D5F5/2022	EPI_ISL_10643598	2022-02-23	Lighthouse Lab in Glasgow	Wellcome Sanger Institute for the COVID-19 Genomics UK (COG-UK) Consortium	Harper VanSteenhouse et al	?	?	?
Scotland/QEUH-385D777/2022	EPI_ISL_10643747	2022-02-23	Lighthouse Lab in Glasgow	Wellcome Sanger Institute for the COVID-19 Genomics UK (COG-UK) Consortium	Harper VanSteenhouse et al	?	?	?
Scotland/QEUH-385D856/2022	EPI_ISL_10643780	2022-02-23	Lighthouse Lab in Glasgow	Wellcome Sanger Institute for the COVID-19 Genomics UK (COG-UK) Consortium	Harper VanSteenhouse et al	?	?	?
Scotland/QEUH-385D980/2022	EPI_ISL_10643799	2022-02-24	Lighthouse Lab in Glasgow	Wellcome Sanger Institute for the COVID-19 Genomics UK (COG-UK) Consortium	Harper VanSteenhouse et al	?	?	?
Scotland/QEUH-385DA05/2022	EPI_ISL_10643651	2022-02-24	Lighthouse Lab in Glasgow	Wellcome Sanger Institute for the COVID-19 Genomics UK (COG-UK) Consortium	Harper VanSteenhouse et al	?	?	?
Scotland/QEUH-385DAF6/2022	EPI_ISL_10642854	2022-02-24	Lighthouse Lab in Glasgow	Wellcome Sanger Institute for the COVID-19 Genomics UK (COG-UK) Consortium	Harper VanSteenhouse et al	?	?	?
Scotland/QEUH-385DBB7/2022	EPI_ISL_10642810	2022-02-24	Lighthouse Lab in Glasgow	Wellcome Sanger Institute for the COVID-19 Genomics UK (COG-UK) Consortium	Harper VanSteenhouse et al	?	?	?
Scotland/QEUH-385DBD5/2022	EPI_ISL_10642781	2022-02-24	Lighthouse Lab in Glasgow	Wellcome Sanger Institute for the COVID-19 Genomics UK (COG-UK) Consortium	Harper VanSteenhouse et al	?	?	?
Scotland/QEUH-385DCD2/2022	EPI_ISL_10642813	2022-02-24	Lighthouse Lab in Glasgow	Wellcome Sanger Institute for the COVID-19 Genomics UK (COG-UK) Consortium	Harper VanSteenhouse et al	?	?	?
Scotland/QEUH-385DDB1/2022	EPI_ISL_10642703	2022-02-24	Lighthouse Lab in Glasgow	Wellcome Sanger Institute for the COVID-19 Genomics UK (COG-UK) Consortium	Harper VanSteenhouse et al	?	?	?
Scotland/QEUH-385F20B/2022	EPI_ISL_10642151	2022-02-24	Lighthouse Lab in Glasgow	Wellcome Sanger Institute for the COVID-19 Genomics UK (COG-UK) Consortium	Harper VanSteenhouse et al	?	?	?
Scotland/QEUH-385F238/2022	EPI_ISL_10642403	2022-02-23	Lighthouse Lab in Glasgow	Wellcome Sanger Institute for the COVID-19 Genomics UK (COG-UK) Consortium	Harper VanSteenhouse et al	?	?	?
Scotland/QEUH-385F3AE/2022	EPI_ISL_10642243	2022-02-24	Lighthouse Lab in Glasgow	Wellcome Sanger Institute for the COVID-19 Genomics UK (COG-UK) Consortium	Harper VanSteenhouse et al	?	?	?
Scotland/QEUH-385F3CC/2022	EPI_ISL_10642382	2022-02-23	Lighthouse Lab in Glasgow	Wellcome Sanger Institute for the COVID-19 Genomics UK (COG-UK) Consortium	Harper VanSteenhouse et al	?	?	?
Scotland/QEUH-385F414/2022	EPI_ISL_10642278	2022-02-24	Lighthouse Lab in Glasgow	Wellcome Sanger Institute for the COVID-19 Genomics UK (COG-UK) Consortium	Harper VanSteenhouse et al	?	?	?
Scotland/QEUH-385F432/2022	EPI_ISL_10642263	2022-02-23	Lighthouse Lab in Glasgow	Wellcome Sanger Institute for the COVID-19 Genomics UK (COG-UK) Consortium	Harper VanSteenhouse et al	?	?	?
Scotland/QEUH-385F450/2022	EPI_ISL_10642400	2022-02-24	Lighthouse Lab in Glasgow	Wellcome Sanger Institute for the COVID-19 Genomics UK (COG-UK) Consortium	Harper VanSteenhouse et al	?	?	?
Scotland/QEUH-385F4AB/2022	EPI_ISL_10642168	2022-02-24	Lighthouse Lab in Glasgow	Wellcome Sanger Institute for the COVID-19 Genomics UK (COG-UK) Consortium	Harper VanSteenhouse et al	?	?	?
Scotland/QEUH-385F5C6/2022	EPI_ISL_10642349	2022-02-24	Lighthouse Lab in Glasgow	Wellcome Sanger Institute for the COVID-19 Genomics UK (COG-UK) Consortium	Harper VanSteenhouse et al	?	?	?
Scotland/QEUH-385F5F3/2022	EPI_ISL_10642460	2022-02-24	Lighthouse Lab in Glasgow	Wellcome Sanger Institute for the COVID-19 Genomics UK (COG-UK) Consortium	Harper VanSteenhouse et al	?	?	?
Scotland/QEUH-385F687/2022	EPI_ISL_10642206	2022-02-24	Lighthouse Lab in Glasgow	Wellcome Sanger Institute for the COVID-19 Genomics UK (COG-UK) Consortium	Harper VanSteenhouse et al	?	?	?
Scotland/QEUH-385F71B/2022	EPI_ISL_10642357	2022-02-23	Lighthouse Lab in Glasgow	Wellcome Sanger Institute for the COVID-19 Genomics UK (COG-UK) Consortium	Harper VanSteenhouse et al	?	?	?
Scotland/QEUH-385FDEC/2022	EPI_ISL_10642419	2022-02-24	Lighthouse Lab in Glasgow	Wellcome Sanger Institute for the COVID-19 Genomics UK (COG-UK) Consortium	Harper VanSteenhouse et al	?	?	?
Scotland/QEUH-385FF22/2022	EPI_ISL_10642170	2022-02-24	Lighthouse Lab in Glasgow	Wellcome Sanger Institute for the COVID-19 Genomics UK (COG-UK) Consortium	Harper VanSteenhouse et al	?	?	?
Scotland/QEUH-385FF6E/2022	EPI_ISL_10642457	2022-02-24	Lighthouse Lab in Glasgow	Wellcome Sanger Institute for the COVID-19 Genomics UK (COG-UK) Consortium	Harper VanSteenhouse et al	?	?	?
Scotland/QEUH-385FF9B/2022	EPI_ISL_10642385	2022-02-24	Lighthouse Lab in Glasgow	Wellcome Sanger Institute for the COVID-19 Genomics UK (COG-UK) Consortium	Harper VanSteenhouse et al	?	?	?
Scotland/QEUH-385FFD7/2022	EPI_ISL_10642153	2022-02-24	Lighthouse Lab in Glasgow	Wellcome Sanger Institute for the COVID-19 Genomics UK (COG-UK) Consortium	Harper VanSteenhouse et al	?	?	?
Scotland/QEUH-386001C/2022	EPI_ISL_10642342	2022-02-24	Lighthouse Lab in Glasgow	Wellcome Sanger Institute for the COVID-19 Genomics UK (COG-UK) Consortium	Harper VanSteenhouse et al	?	?	?
Scotland/QEUH-3860049/2022	EPI_ISL_10642396	2022-02-24	Lighthouse Lab in Glasgow	Wellcome Sanger Institute for the COVID-19 Genomics UK (COG-UK) Consortium	Harper VanSteenhouse et al	?	?	?
Scotland/QEUH-3860085/2022	EPI_ISL_10642317	2022-02-24	Lighthouse Lab in Glasgow	Wellcome Sanger Institute for the COVID-19 Genomics UK (COG-UK) Consortium	Harper VanSteenhouse et al	?	?	?
Scotland/QEUH-3860164/2022	EPI_ISL_10642332	2022-02-24	Lighthouse Lab in Glasgow	Wellcome Sanger Institute for the COVID-19 Genomics UK (COG-UK) Consortium	Harper VanSteenhouse et al	?	?	?
Scotland/QEUH-3860173/2022	EPI_ISL_10642241	2022-02-24	Lighthouse Lab in Glasgow	Wellcome Sanger Institute for the COVID-19 Genomics UK (COG-UK) Consortium	Harper VanSteenhouse et al	?	?	?
Scotland/QEUH-38602AD/2022	EPI_ISL_10642216	2022-02-24	Lighthouse Lab in Glasgow	Wellcome Sanger Institute for the COVID-19 Genomics UK (COG-UK) Consortium	Harper VanSteenhouse et al	?	?	?
Scotland/QEUH-38602CB/2022	EPI_ISL_10642304	2022-02-24	Lighthouse Lab in Glasgow	Wellcome Sanger Institute for the COVID-19 Genomics UK (COG-UK) Consortium	Harper VanSteenhouse et al	?	?	?
Scotland/QEUH-3860FC4/2022	EPI_ISL_10642709	2022-02-23	Lighthouse Lab in Glasgow	Wellcome Sanger Institute for the COVID-19 Genomics UK (COG-UK) Consortium	Harper VanSteenhouse et al	?	?	?
Scotland/QEUH-3861057/2022	EPI_ISL_10642651	2022-02-23	Lighthouse Lab in Glasgow	Wellcome Sanger Institute for the COVID-19 Genomics UK (COG-UK) Consortium	Harper VanSteenhouse et al	?	?	?
Scotland/QEUH-38610B1/2022	EPI_ISL_10642737	2022-02-23	Lighthouse Lab in Glasgow	Wellcome Sanger Institute for the COVID-19 Genomics UK (COG-UK) Consortium	Harper VanSteenhouse et al	?	?	?
Scotland/QEUH-38610DF/2022	EPI_ISL_10642671	2022-02-23	Lighthouse Lab in Glasgow	Wellcome Sanger Institute for the COVID-19 Genomics UK (COG-UK) Consortium	Harper VanSteenhouse et al	?	?	?
Scotland/QEUH-3861242/2022	EPI_ISL_10642807	2022-02-23	Lighthouse Lab in Glasgow	Wellcome Sanger Institute for the COVID-19 Genomics UK (COG-UK) Consortium	Harper VanSteenhouse et al	?	?	?
Scotland/QEUH-38612AC/2022	EPI_ISL_10642762	2022-02-23	Lighthouse Lab in Glasgow	Wellcome Sanger Institute for the COVID-19 Genomics UK (COG-UK) Consortium	Harper VanSteenhouse et al	?	?	?
Scotland/QEUH-3861303/2022	EPI_ISL_10642563	2022-02-23	Lighthouse Lab in Glasgow	Wellcome Sanger Institute for the COVID-19 Genomics UK (COG-UK) Consortium	Harper VanSteenhouse et al	?	?	?
Scotland/QEUH-386134F/2022	EPI_ISL_10642649	2022-02-23	Lighthouse Lab in Glasgow	Wellcome Sanger Institute for the COVID-19 Genomics UK (COG-UK) Consortium	Harper VanSteenhouse et al	?	?	?
Scotland/QEUH-386138B/2022	EPI_ISL_10642818	2022-02-23	Lighthouse Lab in Glasgow	Wellcome Sanger Institute for the COVID-19 Genomics UK (COG-UK) Consortium	Harper VanSteenhouse et al	?	?	?
Scotland/QEUH-38613E5/2022	EPI_ISL_10642503	2022-02-23	Lighthouse Lab in Glasgow	Wellcome Sanger Institute for the COVID-19 Genomics UK (COG-UK) Consortium	Harper VanSteenhouse et al	?	?	?
Scotland/QEUH-386152B/2022	EPI_ISL_10642718	2022-02-24	Lighthouse Lab in Glasgow	Wellcome Sanger Institute for the COVID-19 Genomics UK (COG-UK) Consortium	Harper VanSteenhouse et al	?	?	?
Scotland/QEUH-3861549/2022	EPI_ISL_10642543	2022-02-24	Lighthouse Lab in Glasgow	Wellcome Sanger Institute for the COVID-19 Genomics UK (COG-UK) Consortium	Harper VanSteenhouse et al	?	?	?
Scotland/QEUH-3861567/2022	EPI_ISL_10642723	2022-02-24	Lighthouse Lab in Glasgow	Wellcome Sanger Institute for the COVID-19 Genomics UK (COG-UK) Consortium	Harper VanSteenhouse et al	?	?	?
Scotland/QEUH-3861594/2022	EPI_ISL_10642613	2022-02-24	Lighthouse Lab in Glasgow	Wellcome Sanger Institute for the COVID-19 Genomics UK (COG-UK) Consortium	Harper VanSteenhouse et al	?	?	?
Scotland/QEUH-38615D0/2022	EPI_ISL_10642743	2022-02-24	Lighthouse Lab in Glasgow	Wellcome Sanger Institute for the COVID-19 Genomics UK (COG-UK) Consortium	Harper VanSteenhouse et al	?	?	?
Scotland/QEUH-3861725/2022	EPI_ISL_10642513	2022-02-24	Lighthouse Lab in Glasgow	Wellcome Sanger Institute for the COVID-19 Genomics UK (COG-UK) Consortium	Harper VanSteenhouse et al	?	?	?
Scotland/QEUH-38617F8/2022	EPI_ISL_10642500	2022-02-24	Lighthouse Lab in Glasgow	Wellcome Sanger Institute for the COVID-19 Genomics UK (COG-UK) Consortium	Harper VanSteenhouse et al	?	?	?
Scotland/QEUH-3861910/2022	EPI_ISL_10642736	2022-02-24	Lighthouse Lab in Glasgow	Wellcome Sanger Institute for the COVID-19 Genomics UK (COG-UK) Consortium	Harper VanSteenhouse et al	?	?	?
Scotland/QEUH-386195C/2022	EPI_ISL_10642690	2022-02-24	Lighthouse Lab in Glasgow	Wellcome Sanger Institute for the COVID-19 Genomics UK (COG-UK) Consortium	Harper VanSteenhouse et al	?	?	?
Scotland/QEUH-3861989/2022	EPI_ISL_10642585	2022-02-24	Lighthouse Lab in Glasgow	Wellcome Sanger Institute for the COVID-19 Genomics UK (COG-UK) Consortium	Harper VanSteenhouse et al	?	?	?
Scotland/QEUH-38619E3/2022	EPI_ISL_10642749	2022-02-24	Lighthouse Lab in Glasgow	Wellcome Sanger Institute for the COVID-19 Genomics UK (COG-UK) Consortium	Harper VanSteenhouse et al	?	?	?
Scotland/QEUH-3861A1D/2022	EPI_ISL_10642629	2022-02-24	Lighthouse Lab in Glasgow	Wellcome Sanger Institute for the COVID-19 Genomics UK (COG-UK) Consortium	Harper VanSteenhouse et al	?	?	?
Scotland/QEUH-3861AB3/2022	EPI_ISL_10642732	2022-02-24	Lighthouse Lab in Glasgow	Wellcome Sanger Institute for the COVID-19 Genomics UK (COG-UK) Consortium	Harper VanSteenhouse et al	?	?	?
Scotland/QEUH-38627F7/2022	EPI_ISL_10644622	2022-02-24	Lighthouse Lab in Glasgow	Wellcome Sanger Institute for the COVID-19 Genomics UK (COG-UK) Consortium	Harper VanSteenhouse et al	?	?	?
Scotland/QEUH-3862830/2022	EPI_ISL_10644670	2022-02-24	Lighthouse Lab in Glasgow	Wellcome Sanger Institute for the COVID-19 Genomics UK (COG-UK) Consortium	Harper VanSteenhouse et al	?	?	?
Scotland/QEUH-386286D/2022	EPI_ISL_10644608	2022-02-24	Lighthouse Lab in Glasgow	Wellcome Sanger Institute for the COVID-19 Genomics UK (COG-UK) Consortium	Harper VanSteenhouse et al	?	?	?
Scotland/QEUH-386289A/2022	EPI_ISL_10644694	2022-02-24	Lighthouse Lab in Glasgow	Wellcome Sanger Institute for the COVID-19 Genomics UK (COG-UK) Consortium	Harper VanSteenhouse et al	?	?	?
Scotland/QEUH-386295B/2022	EPI_ISL_10644748	2022-02-24	Lighthouse Lab in Glasgow	Wellcome Sanger Institute for the COVID-19 Genomics UK (COG-UK) Consortium	Harper VanSteenhouse et al	?	?	?
Scotland/QEUH-3862997/2022	EPI_ISL_10644635	2022-02-24	Lighthouse Lab in Glasgow	Wellcome Sanger Institute for the COVID-19 Genomics UK (COG-UK) Consortium	Harper VanSteenhouse et al	?	?	?
Scotland/QEUH-38629B5/2022	EPI_ISL_10644660	2022-02-24	Lighthouse Lab in Glasgow	Wellcome Sanger Institute for the COVID-19 Genomics UK (COG-UK) Consortium	Harper VanSteenhouse et al	?	?	?
Scotland/QEUH-38629C4/2022	EPI_ISL_10644814	2022-02-24	Lighthouse Lab in Glasgow	Wellcome Sanger Institute for the COVID-19 Genomics UK (COG-UK) Consortium	Harper VanSteenhouse et al	?	?	?
Scotland/QEUH-3862AC1/2022	EPI_ISL_10644822	2022-02-24	Lighthouse Lab in Glasgow	Wellcome Sanger Institute for the COVID-19 Genomics UK (COG-UK) Consortium	Harper VanSteenhouse et al	?	?	?
Scotland/QEUH-3862B64/2022	EPI_ISL_10644560	2022-02-24	Lighthouse Lab in Glasgow	Wellcome Sanger Institute for the COVID-19 Genomics UK (COG-UK) Consortium	Harper VanSteenhouse et al	?	?	?
Scotland/QEUH-3862B82/2022	EPI_ISL_10644643	2022-02-24	Lighthouse Lab in Glasgow	Wellcome Sanger Institute for the COVID-19 Genomics UK (COG-UK) Consortium	Harper VanSteenhouse et al	?	?	?
Scotland/QEUH-3862BA0/2022	EPI_ISL_10644556	2022-02-24	Lighthouse Lab in Glasgow	Wellcome Sanger Institute for the COVID-19 Genomics UK (COG-UK) Consortium	Harper VanSteenhouse et al	?	?	?
Scotland/QEUH-3862D8C/2022	EPI_ISL_10644889	2022-02-24	Lighthouse Lab in Glasgow	Wellcome Sanger Institute for the COVID-19 Genomics UK (COG-UK) Consortium	Harper VanSteenhouse et al	?	?	?
Scotland/QEUH-3862DC8/2022	EPI_ISL_10645090	2022-02-24	Lighthouse Lab in Glasgow	Wellcome Sanger Institute for the COVID-19 Genomics UK (COG-UK) Consortium	Harper VanSteenhouse et al	?	?	?
Scotland/QEUH-3862DE6/2022	EPI_ISL_10644926	2022-02-24	Lighthouse Lab in Glasgow	Wellcome Sanger Institute for the COVID-19 Genomics UK (COG-UK) Consortium	Harper VanSteenhouse et al	?	?	?
Scotland/QEUH-3862EC5/2022	EPI_ISL_10645164	2022-02-24	Lighthouse Lab in Glasgow	Wellcome Sanger Institute for the COVID-19 Genomics UK (COG-UK) Consortium	Harper VanSteenhouse et al	?	?	?
Scotland/QEUH-3862F95/2022	EPI_ISL_10644932	2022-02-24	Lighthouse Lab in Glasgow	Wellcome Sanger Institute for the COVID-19 Genomics UK (COG-UK) Consortium	Harper VanSteenhouse et al	?	?	?
Scotland/QEUH-38631AD/2022	EPI_ISL_10644919	2022-02-24	Lighthouse Lab in Glasgow	Wellcome Sanger Institute for the COVID-19 Genomics UK (COG-UK) Consortium	Harper VanSteenhouse et al	?	?	?
Scotland/QEUH-3863E5B/2022	EPI_ISL_10644974	2022-02-24	Lighthouse Lab in Glasgow	Wellcome Sanger Institute for the COVID-19 Genomics UK (COG-UK) Consortium	Harper VanSteenhouse et al	?	?	?
Scotland/QEUH-3863E6A/2022	EPI_ISL_10644878	2022-02-24	Lighthouse Lab in Glasgow	Wellcome Sanger Institute for the COVID-19 Genomics UK (COG-UK) Consortium	Harper VanSteenhouse et al	?	?	?
Scotland/QEUH-3863FA3/2022	EPI_ISL_10645170	2022-02-24	Lighthouse Lab in Glasgow	Wellcome Sanger Institute for the COVID-19 Genomics UK (COG-UK) Consortium	Harper VanSteenhouse et al	?	?	?
Scotland/QEUH-3864379/2022	EPI_ISL_10645198	2022-02-23	Lighthouse Lab in Glasgow	Wellcome Sanger Institute for the COVID-19 Genomics UK (COG-UK) Consortium	Harper VanSteenhouse et al	?	?	?
Scotland/QEUH-38643E2/2022	EPI_ISL_10644282	2022-02-24	Lighthouse Lab in Glasgow	Wellcome Sanger Institute for the COVID-19 Genomics UK (COG-UK) Consortium	Harper VanSteenhouse et al	?	?	?
Scotland/QEUH-3864476/2022	EPI_ISL_10644367	2022-02-24	Lighthouse Lab in Glasgow	Wellcome Sanger Institute for the COVID-19 Genomics UK (COG-UK) Consortium	Harper VanSteenhouse et al	?	?	?
Scotland/QEUH-38644D0/2022	EPI_ISL_10644380	2022-02-24	Lighthouse Lab in Glasgow	Wellcome Sanger Institute for the COVID-19 Genomics UK (COG-UK) Consortium	Harper VanSteenhouse et al	?	?	?
Scotland/QEUH-38645EC/2022	EPI_ISL_10644427	2022-02-24	Lighthouse Lab in Glasgow	Wellcome Sanger Institute for the COVID-19 Genomics UK (COG-UK) Consortium	Harper VanSteenhouse et al	?	?	?
Scotland/QEUH-3864607/2022	EPI_ISL_10644500	2022-02-24	Lighthouse Lab in Glasgow	Wellcome Sanger Institute for the COVID-19 Genomics UK (COG-UK) Consortium	Harper VanSteenhouse et al	?	?	?
Scotland/QEUH-3864634/2022	EPI_ISL_10644317	2022-02-24	Lighthouse Lab in Glasgow	Wellcome Sanger Institute for the COVID-19 Genomics UK (COG-UK) Consortium	Harper VanSteenhouse et al	?	?	?
Scotland/QEUH-38646E9/2022	EPI_ISL_10644248	2022-02-24	Lighthouse Lab in Glasgow	Wellcome Sanger Institute for the COVID-19 Genomics UK (COG-UK) Consortium	Harper VanSteenhouse et al	?	?	?
Scotland/QEUH-3864704/2022	EPI_ISL_10644326	2022-02-23	Lighthouse Lab in Glasgow	Wellcome Sanger Institute for the COVID-19 Genomics UK (COG-UK) Consortium	Harper VanSteenhouse et al	?	?	?
Scotland/QEUH-386482F/2022	EPI_ISL_10644325	2022-02-24	Lighthouse Lab in Glasgow	Wellcome Sanger Institute for the COVID-19 Genomics UK (COG-UK) Consortium	Harper VanSteenhouse et al	?	?	?
Scotland/QEUH-38648F2/2022	EPI_ISL_10644459	2022-02-24	Lighthouse Lab in Glasgow	Wellcome Sanger Institute for the COVID-19 Genomics UK (COG-UK) Consortium	Harper VanSteenhouse et al	?	?	?
Scotland/QEUH-386491D/2022	EPI_ISL_10644425	2022-02-24	Lighthouse Lab in Glasgow	Wellcome Sanger Institute for the COVID-19 Genomics UK (COG-UK) Consortium	Harper VanSteenhouse et al	?	?	?
Scotland/QEUH-386494A/2022	EPI_ISL_10644184	2022-02-24	Lighthouse Lab in Glasgow	Wellcome Sanger Institute for the COVID-19 Genomics UK (COG-UK) Consortium	Harper VanSteenhouse et al	?	?	?
Scotland/QEUH-38649B3/2022	EPI_ISL_10644477	2022-02-24	Lighthouse Lab in Glasgow	Wellcome Sanger Institute for the COVID-19 Genomics UK (COG-UK) Consortium	Harper VanSteenhouse et al	?	?	?
Scotland/QEUH-3864FA2/2022	EPI_ISL_10644518	2022-02-23	Lighthouse Lab in Glasgow	Wellcome Sanger Institute for the COVID-19 Genomics UK (COG-UK) Consortium	Harper VanSteenhouse et al	?	?	?
Scotland/QEUH-38650CC/2022	EPI_ISL_10644436	2022-02-23	Lighthouse Lab in Glasgow	Wellcome Sanger Institute for the COVID-19 Genomics UK (COG-UK) Consortium	Harper VanSteenhouse et al	?	?	?
Scotland/QEUH-38650F9/2022	EPI_ISL_10644426	2022-02-23	Lighthouse Lab in Glasgow	Wellcome Sanger Institute for the COVID-19 Genomics UK (COG-UK) Consortium	Harper VanSteenhouse et al	?	?	?
Scotland/QEUH-3865123/2022	EPI_ISL_10644182	2022-02-23	Lighthouse Lab in Glasgow	Wellcome Sanger Institute for the COVID-19 Genomics UK (COG-UK) Consortium	Harper VanSteenhouse et al	?	?	?
Scotland/QEUH-386519C/2022	EPI_ISL_10644197	2022-02-23	Lighthouse Lab in Glasgow	Wellcome Sanger Institute for the COVID-19 Genomics UK (COG-UK) Consortium	Harper VanSteenhouse et al	?	?	?
Scotland/QEUH-38651E7/2022	EPI_ISL_10644461	2022-02-23	Lighthouse Lab in Glasgow	Wellcome Sanger Institute for the COVID-19 Genomics UK (COG-UK) Consortium	Harper VanSteenhouse et al	?	?	?
Scotland/QEUH-3865211/2022	EPI_ISL_10644279	2022-02-23	Lighthouse Lab in Glasgow	Wellcome Sanger Institute for the COVID-19 Genomics UK (COG-UK) Consortium	Harper VanSteenhouse et al	?	?	?
Scotland/QEUH-386527B/2022	EPI_ISL_10644469	2022-02-23	Lighthouse Lab in Glasgow	Wellcome Sanger Institute for the COVID-19 Genomics UK (COG-UK) Consortium	Harper VanSteenhouse et al	?	?	?
Scotland/QEUH-38652C6/2022	EPI_ISL_10644361	2022-02-23	Lighthouse Lab in Glasgow	Wellcome Sanger Institute for the COVID-19 Genomics UK (COG-UK) Consortium	Harper VanSteenhouse et al	?	?	?
Scotland/QEUH-3865378/2022	EPI_ISL_10644299	2022-02-23	Lighthouse Lab in Glasgow	Wellcome Sanger Institute for the COVID-19 Genomics UK (COG-UK) Consortium	Harper VanSteenhouse et al	?	?	?
Scotland/QEUH-38653A5/2022	EPI_ISL_10644297	2022-02-23	Lighthouse Lab in Glasgow	Wellcome Sanger Institute for the COVID-19 Genomics UK (COG-UK) Consortium	Harper VanSteenhouse et al	?	?	?
Scotland/QEUH-38653C3/2022	EPI_ISL_10644514	2022-02-23	Lighthouse Lab in Glasgow	Wellcome Sanger Institute for the COVID-19 Genomics UK (COG-UK) Consortium	Harper VanSteenhouse et al	?	?	?
Scotland/QEUH-3865457/2022	EPI_ISL_10644253	2022-02-23	Lighthouse Lab in Glasgow	Wellcome Sanger Institute for the COVID-19 Genomics UK (COG-UK) Consortium	Harper VanSteenhouse et al	?	?	?
Scotland/QEUH-3865466/2022	EPI_ISL_10644395	2022-02-23	Lighthouse Lab in Glasgow	Wellcome Sanger Institute for the COVID-19 Genomics UK (COG-UK) Consortium	Harper VanSteenhouse et al	?	?	?
Scotland/QEUH-38654DF/2022	EPI_ISL_10644177	2022-02-23	Lighthouse Lab in Glasgow	Wellcome Sanger Institute for the COVID-19 Genomics UK (COG-UK) Consortium	Harper VanSteenhouse et al	?	?	?
Scotland/QEUH-38654FD/2022	EPI_ISL_10644257	2022-02-23	Lighthouse Lab in Glasgow	Wellcome Sanger Institute for the COVID-19 Genomics UK (COG-UK) Consortium	Harper VanSteenhouse et al	?	?	?
Scotland/QEUH-3865B70/2022	EPI_ISL_10687254	2022-02-23	Lighthouse Lab in Glasgow	Wellcome Sanger Institute for the COVID-19 Genomics UK (COG-UK) Consortium	Harper VanSteenhouse et al	?	?	?
Scotland/QEUH-3865BF8/2022	EPI_ISL_10687582	2022-02-24	Lighthouse Lab in Glasgow	Wellcome Sanger Institute for the COVID-19 Genomics UK (COG-UK) Consortium	Harper VanSteenhouse et al	?	?	?
Scotland/QEUH-3865C13/2022	EPI_ISL_10687361	2022-02-24	Lighthouse Lab in Glasgow	Wellcome Sanger Institute for the COVID-19 Genomics UK (COG-UK) Consortium	Harper VanSteenhouse et al	?	?	?
Scotland/QEUH-3865C22/2022	EPI_ISL_10687430	2022-02-24	Lighthouse Lab in Glasgow	Wellcome Sanger Institute for the COVID-19 Genomics UK (COG-UK) Consortium	Harper VanSteenhouse et al	?	?	?
Scotland/QEUH-3865CAA/2022	EPI_ISL_10687648	2022-02-23	Lighthouse Lab in Glasgow	Wellcome Sanger Institute for the COVID-19 Genomics UK (COG-UK) Consortium	Harper VanSteenhouse et al	?	?	?
Scotland/QEUH-3865CE6/2022	EPI_ISL_10687699	2022-02-24	Lighthouse Lab in Glasgow	Wellcome Sanger Institute for the COVID-19 Genomics UK (COG-UK) Consortium	Harper VanSteenhouse et al	?	?	?
Scotland/QEUH-3865D10/2022	EPI_ISL_10687476	2022-02-24	Lighthouse Lab in Glasgow	Wellcome Sanger Institute for the COVID-19 Genomics UK (COG-UK) Consortium	Harper VanSteenhouse et al	?	?	?
Scotland/QEUH-3865D2F/2022	EPI_ISL_10687599	2022-02-24	Lighthouse Lab in Glasgow	Wellcome Sanger Institute for the COVID-19 Genomics UK (COG-UK) Consortium	Harper VanSteenhouse et al	?	?	?
Scotland/QEUH-3865DD4/2022	EPI_ISL_10687364	2022-02-24	Lighthouse Lab in Glasgow	Wellcome Sanger Institute for the COVID-19 Genomics UK (COG-UK) Consortium	Harper VanSteenhouse et al	?	?	?
Scotland/QEUH-3865DF2/2022	EPI_ISL_10687509	2022-02-24	Lighthouse Lab in Glasgow	Wellcome Sanger Institute for the COVID-19 Genomics UK (COG-UK) Consortium	Harper VanSteenhouse et al	?	?	?
Scotland/QEUH-3865E77/2022	EPI_ISL_10687469	2022-02-24	Lighthouse Lab in Glasgow	Wellcome Sanger Institute for the COVID-19 Genomics UK (COG-UK) Consortium	Harper VanSteenhouse et al	?	?	?
Scotland/QEUH-3865E86/2022	EPI_ISL_10687492	2022-02-24	Lighthouse Lab in Glasgow	Wellcome Sanger Institute for the COVID-19 Genomics UK (COG-UK) Consortium	Harper VanSteenhouse et al	?	?	?
Scotland/QEUH-3865EB3/2022	EPI_ISL_10687346	2022-02-23	Lighthouse Lab in Glasgow	Wellcome Sanger Institute for the COVID-19 Genomics UK (COG-UK) Consortium	Harper VanSteenhouse et al	?	?	?
Scotland/QEUH-3865F47/2022	EPI_ISL_10687529	2022-02-24	Lighthouse Lab in Glasgow	Wellcome Sanger Institute for the COVID-19 Genomics UK (COG-UK) Consortium	Harper VanSteenhouse et al	?	?	?
Scotland/QEUH-3865FA1/2022	EPI_ISL_10687309	2022-02-24	Lighthouse Lab in Glasgow	Wellcome Sanger Institute for the COVID-19 Genomics UK (COG-UK) Consortium	Harper VanSteenhouse et al	?	?	?
Scotland/QEUH-3866052/2022	EPI_ISL_10687613	2022-02-23	Lighthouse Lab in Glasgow	Wellcome Sanger Institute for the COVID-19 Genomics UK (COG-UK) Consortium	Harper VanSteenhouse et al	?	?	?
Scotland/QEUH-386609E/2022	EPI_ISL_10687213	2022-02-23	Lighthouse Lab in Glasgow	Wellcome Sanger Institute for the COVID-19 Genomics UK (COG-UK) Consortium	Harper VanSteenhouse et al	?	?	?
Scotland/QEUH-386677B/2022	EPI_ISL_10643862	2022-02-24	Lighthouse Lab in Glasgow	Wellcome Sanger Institute for the COVID-19 Genomics UK (COG-UK) Consortium	Harper VanSteenhouse et al	?	?	?
Scotland/QEUH-386678A/2022	EPI_ISL_10644083	2022-02-24	Lighthouse Lab in Glasgow	Wellcome Sanger Institute for the COVID-19 Genomics UK (COG-UK) Consortium	Harper VanSteenhouse et al	?	?	?
Scotland/QEUH-38668D2/2022	EPI_ISL_10644138	2022-02-24	Lighthouse Lab in Glasgow	Wellcome Sanger Institute for the COVID-19 Genomics UK (COG-UK) Consortium	Harper VanSteenhouse et al	?	?	?
Scotland/QEUH-3866A54/2022	EPI_ISL_10643834	2022-02-24	Lighthouse Lab in Glasgow	Wellcome Sanger Institute for the COVID-19 Genomics UK (COG-UK) Consortium	Harper VanSteenhouse et al	?	?	?
Scotland/QEUH-3866AAF/2022	EPI_ISL_10644101	2022-02-24	Lighthouse Lab in Glasgow	Wellcome Sanger Institute for the COVID-19 Genomics UK (COG-UK) Consortium	Harper VanSteenhouse et al	?	?	?
Scotland/QEUH-3866B06/2022	EPI_ISL_10644057	2022-02-24	Lighthouse Lab in Glasgow	Wellcome Sanger Institute for the COVID-19 Genomics UK (COG-UK) Consortium	Harper VanSteenhouse et al	?	?	?
Scotland/QEUH-3867358/2022	EPI_ISL_10644109	2022-02-24	Lighthouse Lab in Glasgow	Wellcome Sanger Institute for the COVID-19 Genomics UK (COG-UK) Consortium	Harper VanSteenhouse et al	?	?	?
Scotland/QEUH-3867385/2022	EPI_ISL_10644006	2022-02-24	Lighthouse Lab in Glasgow	Wellcome Sanger Institute for the COVID-19 Genomics UK (COG-UK) Consortium	Harper VanSteenhouse et al	?	?	?
Scotland/QEUH-38673B2/2022	EPI_ISL_10643832	2022-02-24	Lighthouse Lab in Glasgow	Wellcome Sanger Institute for the COVID-19 Genomics UK (COG-UK) Consortium	Harper VanSteenhouse et al	?	?	?
Scotland/QEUH-3867464/2022	EPI_ISL_10643949	2022-02-23	Lighthouse Lab in Glasgow	Wellcome Sanger Institute for the COVID-19 Genomics UK (COG-UK) Consortium	Harper VanSteenhouse et al	?	?	?
Scotland/QEUH-386775C/2022	EPI_ISL_10643919	2022-02-24	Lighthouse Lab in Glasgow	Wellcome Sanger Institute for the COVID-19 Genomics UK (COG-UK) Consortium	Harper VanSteenhouse et al	?	?	?
Scotland/QEUH-386784A/2022	EPI_ISL_10644017	2022-02-24	Lighthouse Lab in Glasgow	Wellcome Sanger Institute for the COVID-19 Genomics UK (COG-UK) Consortium	Harper VanSteenhouse et al	?	?	?
Scotland/QEUH-38678D1/2022	EPI_ISL_10687204	2022-02-25	Lighthouse Lab in Glasgow	Wellcome Sanger Institute for the COVID-19 Genomics UK (COG-UK) Consortium	Harper VanSteenhouse et al	?	?	?
Scotland/QEUH-38678FF/2022	EPI_ISL_10687367	2022-02-25	Lighthouse Lab in Glasgow	Wellcome Sanger Institute for the COVID-19 Genomics UK (COG-UK) Consortium	Harper VanSteenhouse et al	?	?	?
Scotland/QEUH-386790B/2022	EPI_ISL_10687427	2022-02-25	Lighthouse Lab in Glasgow	Wellcome Sanger Institute for the COVID-19 Genomics UK (COG-UK) Consortium	Harper VanSteenhouse et al	?	?	?
Scotland/QEUH-3867947/2022	EPI_ISL_10687495	2022-02-25	Lighthouse Lab in Glasgow	Wellcome Sanger Institute for the COVID-19 Genomics UK (COG-UK) Consortium	Harper VanSteenhouse et al	?	?	?
Scotland/QEUH-38679CF/2022	EPI_ISL_10687575	2022-02-25	Lighthouse Lab in Glasgow	Wellcome Sanger Institute for the COVID-19 Genomics UK (COG-UK) Consortium	Harper VanSteenhouse et al	?	?	?
Scotland/QEUH-3867A71/2022	EPI_ISL_10687374	2022-02-25	Lighthouse Lab in Glasgow	Wellcome Sanger Institute for the COVID-19 Genomics UK (COG-UK) Consortium	Harper VanSteenhouse et al	?	?	?
Scotland/QEUH-3867B8D/2022	EPI_ISL_10687380	2022-02-25	Lighthouse Lab in Glasgow	Wellcome Sanger Institute for the COVID-19 Genomics UK (COG-UK) Consortium	Harper VanSteenhouse et al	?	?	?
Scotland/QEUH-3867B9C/2022	EPI_ISL_10687429	2022-02-25	Lighthouse Lab in Glasgow	Wellcome Sanger Institute for the COVID-19 Genomics UK (COG-UK) Consortium	Harper VanSteenhouse et al	?	?	?
Scotland/QEUH-3867C11/2022	EPI_ISL_10687604	2022-02-25	Lighthouse Lab in Glasgow	Wellcome Sanger Institute for the COVID-19 Genomics UK (COG-UK) Consortium	Harper VanSteenhouse et al	?	?	?
Scotland/QEUH-3867C4E/2022	EPI_ISL_10687475	2022-02-25	Lighthouse Lab in Glasgow	Wellcome Sanger Institute for the COVID-19 Genomics UK (COG-UK) Consortium	Harper VanSteenhouse et al	?	?	?
Scotland/QEUH-3867C7B/2022	EPI_ISL_10687565	2022-02-25	Lighthouse Lab in Glasgow	Wellcome Sanger Institute for the COVID-19 Genomics UK (COG-UK) Consortium	Harper VanSteenhouse et al	?	?	?
Scotland/QEUH-3867CA8/2022	EPI_ISL_10687568	2022-02-25	Lighthouse Lab in Glasgow	Wellcome Sanger Institute for the COVID-19 Genomics UK (COG-UK) Consortium	Harper VanSteenhouse et al	?	?	?
Scotland/QEUH-3867D0F/2022	EPI_ISL_10687511	2022-02-25	Lighthouse Lab in Glasgow	Wellcome Sanger Institute for the COVID-19 Genomics UK (COG-UK) Consortium	Harper VanSteenhouse et al	?	?	?
Scotland/QEUH-3867D69/2022	EPI_ISL_10687291	2022-02-25	Lighthouse Lab in Glasgow	Wellcome Sanger Institute for the COVID-19 Genomics UK (COG-UK) Consortium	Harper VanSteenhouse et al	?	?	?
Scotland/QEUH-3867D87/2022	EPI_ISL_10687710	2022-02-25	Lighthouse Lab in Glasgow	Wellcome Sanger Institute for the COVID-19 Genomics UK (COG-UK) Consortium	Harper VanSteenhouse et al	?	?	?
Scotland/QEUH-3867DB4/2022	EPI_ISL_10687188	2022-02-25	Lighthouse Lab in Glasgow	Wellcome Sanger Institute for the COVID-19 Genomics UK (COG-UK) Consortium	Harper VanSteenhouse et al	?	?	?
Scotland/QEUH-3867E0C/2022	EPI_ISL_10687596	2022-02-25	Lighthouse Lab in Glasgow	Wellcome Sanger Institute for the COVID-19 Genomics UK (COG-UK) Consortium	Harper VanSteenhouse et al	?	?	?
Scotland/QEUH-3867E1B/2022	EPI_ISL_10687250	2022-02-25	Lighthouse Lab in Glasgow	Wellcome Sanger Institute for the COVID-19 Genomics UK (COG-UK) Consortium	Harper VanSteenhouse et al	?	?	?
Scotland/QEUH-3867E48/2022	EPI_ISL_10687228	2022-02-25	Lighthouse Lab in Glasgow	Wellcome Sanger Institute for the COVID-19 Genomics UK (COG-UK) Consortium	Harper VanSteenhouse et al	?	?	?
Scotland/QEUH-3867E84/2022	EPI_ISL_10687383	2022-02-24	Lighthouse Lab in Glasgow	Wellcome Sanger Institute for the COVID-19 Genomics UK (COG-UK) Consortium	Harper VanSteenhouse et al	?	?	?
Scotland/QEUH-3867E93/2022	EPI_ISL_10687334	2022-02-24	Lighthouse Lab in Glasgow	Wellcome Sanger Institute for the COVID-19 Genomics UK (COG-UK) Consortium	Harper VanSteenhouse et al	?	?	?
Scotland/QEUH-38684BE/2022	EPI_ISL_10687477	2022-02-25	Lighthouse Lab in Glasgow	Wellcome Sanger Institute for the COVID-19 Genomics UK (COG-UK) Consortium	Harper VanSteenhouse et al	?	?	?
Scotland/QEUH-38684FA/2022	EPI_ISL_10687577	2022-02-25	Lighthouse Lab in Glasgow	Wellcome Sanger Institute for the COVID-19 Genomics UK (COG-UK) Consortium	Harper VanSteenhouse et al	?	?	?
Scotland/QEUH-3868533/2022	EPI_ISL_10687589	2022-02-25	Lighthouse Lab in Glasgow	Wellcome Sanger Institute for the COVID-19 Genomics UK (COG-UK) Consortium	Harper VanSteenhouse et al	?	?	?
Scotland/QEUH-3868542/2022	EPI_ISL_10687338	2022-02-25	Lighthouse Lab in Glasgow	Wellcome Sanger Institute for the COVID-19 Genomics UK (COG-UK) Consortium	Harper VanSteenhouse et al	?	?	?
Scotland/QEUH-386857F/2022	EPI_ISL_10687372	2022-02-25	Lighthouse Lab in Glasgow	Wellcome Sanger Institute for the COVID-19 Genomics UK (COG-UK) Consortium	Harper VanSteenhouse et al	?	?	?
Scotland/QEUH-38685AC/2022	EPI_ISL_10687401	2022-02-25	Lighthouse Lab in Glasgow	Wellcome Sanger Institute for the COVID-19 Genomics UK (COG-UK) Consortium	Harper VanSteenhouse et al	?	?	?
Scotland/QEUH-38685D9/2022	EPI_ISL_10687539	2022-02-25	Lighthouse Lab in Glasgow	Wellcome Sanger Institute for the COVID-19 Genomics UK (COG-UK) Consortium	Harper VanSteenhouse et al	?	?	?
Scotland/QEUH-3868612/2022	EPI_ISL_10687647	2022-02-25	Lighthouse Lab in Glasgow	Wellcome Sanger Institute for the COVID-19 Genomics UK (COG-UK) Consortium	Harper VanSteenhouse et al	?	?	?
Scotland/QEUH-3868630/2022	EPI_ISL_10687314	2022-02-25	Lighthouse Lab in Glasgow	Wellcome Sanger Institute for the COVID-19 Genomics UK (COG-UK) Consortium	Harper VanSteenhouse et al	?	?	?
Scotland/QEUH-386867C/2022	EPI_ISL_10687319	2022-02-25	Lighthouse Lab in Glasgow	Wellcome Sanger Institute for the COVID-19 Genomics UK (COG-UK) Consortium	Harper VanSteenhouse et al	?	?	?
Scotland/QEUH-3868797/2022	EPI_ISL_10687230	2022-02-25	Lighthouse Lab in Glasgow	Wellcome Sanger Institute for the COVID-19 Genomics UK (COG-UK) Consortium	Harper VanSteenhouse et al	?	?	?
Scotland/QEUH-38687B5/2022	EPI_ISL_10687493	2022-02-25	Lighthouse Lab in Glasgow	Wellcome Sanger Institute for the COVID-19 Genomics UK (COG-UK) Consortium	Harper VanSteenhouse et al	?	?	?
Scotland/QEUH-38687D3/2022	EPI_ISL_10687405	2022-02-25	Lighthouse Lab in Glasgow	Wellcome Sanger Institute for the COVID-19 Genomics UK (COG-UK) Consortium	Harper VanSteenhouse et al	?	?	?
Scotland/QEUH-386880D/2022	EPI_ISL_10687641	2022-02-25	Lighthouse Lab in Glasgow	Wellcome Sanger Institute for the COVID-19 Genomics UK (COG-UK) Consortium	Harper VanSteenhouse et al	?	?	?
Scotland/QEUH-3868876/2022	EPI_ISL_10687684	2022-02-24	Lighthouse Lab in Glasgow	Wellcome Sanger Institute for the COVID-19 Genomics UK (COG-UK) Consortium	Harper VanSteenhouse et al	?	?	?
Scotland/QEUH-38688B2/2022	EPI_ISL_10687255	2022-02-25	Lighthouse Lab in Glasgow	Wellcome Sanger Institute for the COVID-19 Genomics UK (COG-UK) Consortium	Harper VanSteenhouse et al	?	?	?
Scotland/QEUH-38688EF/2022	EPI_ISL_10687343	2022-02-25	Lighthouse Lab in Glasgow	Wellcome Sanger Institute for the COVID-19 Genomics UK (COG-UK) Consortium	Harper VanSteenhouse et al	?	?	?
Scotland/QEUH-3868919/2022	EPI_ISL_10687384	2022-02-25	Lighthouse Lab in Glasgow	Wellcome Sanger Institute for the COVID-19 Genomics UK (COG-UK) Consortium	Harper VanSteenhouse et al	?	?	?
Scotland/QEUH-3868955/2022	EPI_ISL_10687631	2022-02-25	Lighthouse Lab in Glasgow	Wellcome Sanger Institute for the COVID-19 Genomics UK (COG-UK) Consortium	Harper VanSteenhouse et al	?	?	?
Scotland/QEUH-3868964/2022	EPI_ISL_10687507	2022-02-25	Lighthouse Lab in Glasgow	Wellcome Sanger Institute for the COVID-19 Genomics UK (COG-UK) Consortium	Harper VanSteenhouse et al	?	?	?
Scotland/QEUH-3868A07/2022	EPI_ISL_10687535	2022-02-25	Lighthouse Lab in Glasgow	Wellcome Sanger Institute for the COVID-19 Genomics UK (COG-UK) Consortium	Harper VanSteenhouse et al	?	?	?
Scotland/QEUH-3868A34/2022	EPI_ISL_10687573	2022-02-25	Lighthouse Lab in Glasgow	Wellcome Sanger Institute for the COVID-19 Genomics UK (COG-UK) Consortium	Harper VanSteenhouse et al	?	?	?
Scotland/QEUH-3868A70/2022	EPI_ISL_10687053	2022-02-24	Lighthouse Lab in Glasgow	Wellcome Sanger Institute for the COVID-19 Genomics UK (COG-UK) Consortium	Harper VanSteenhouse et al	?	?	?
Scotland/QEUH-3868B5F/2022	EPI_ISL_10686749	2022-02-25	Lighthouse Lab in Glasgow	Wellcome Sanger Institute for the COVID-19 Genomics UK (COG-UK) Consortium	Harper VanSteenhouse et al	?	?	?
Scotland/QEUH-3868B8C/2022	EPI_ISL_10687027	2022-02-24	Lighthouse Lab in Glasgow	Wellcome Sanger Institute for the COVID-19 Genomics UK (COG-UK) Consortium	Harper VanSteenhouse et al	?	?	?
Scotland/QEUH-3868B9B/2022	EPI_ISL_10686713	2022-02-25	Lighthouse Lab in Glasgow	Wellcome Sanger Institute for the COVID-19 Genomics UK (COG-UK) Consortium	Harper VanSteenhouse et al	?	?	?
Scotland/QEUH-3868BB9/2022	EPI_ISL_10686802	2022-02-24	Lighthouse Lab in Glasgow	Wellcome Sanger Institute for the COVID-19 Genomics UK (COG-UK) Consortium	Harper VanSteenhouse et al	?	?	?
Scotland/QEUH-3868BC8/2022	EPI_ISL_10686774	2022-02-23	Lighthouse Lab in Glasgow	Wellcome Sanger Institute for the COVID-19 Genomics UK (COG-UK) Consortium	Harper VanSteenhouse et al	?	?	?
Scotland/QEUH-3868C01/2022	EPI_ISL_10686903	2022-02-24	Lighthouse Lab in Glasgow	Wellcome Sanger Institute for the COVID-19 Genomics UK (COG-UK) Consortium	Harper VanSteenhouse et al	?	?	?
Scotland/QEUH-3868CF2/2022	EPI_ISL_10686923	2022-02-24	Lighthouse Lab in Glasgow	Wellcome Sanger Institute for the COVID-19 Genomics UK (COG-UK) Consortium	Harper VanSteenhouse et al	?	?	?
Scotland/QEUH-3868D3B/2022	EPI_ISL_10686664	2022-02-24	Lighthouse Lab in Glasgow	Wellcome Sanger Institute for the COVID-19 Genomics UK (COG-UK) Consortium	Harper VanSteenhouse et al	?	?	?
Scotland/QEUH-3868D77/2022	EPI_ISL_10686784	2022-02-24	Lighthouse Lab in Glasgow	Wellcome Sanger Institute for the COVID-19 Genomics UK (COG-UK) Consortium	Harper VanSteenhouse et al	?	?	?
Scotland/QEUH-3868DA4/2022	EPI_ISL_10687159	2022-02-24	Lighthouse Lab in Glasgow	Wellcome Sanger Institute for the COVID-19 Genomics UK (COG-UK) Consortium	Harper VanSteenhouse et al	?	?	?
Scotland/QEUH-3868E1A/2022	EPI_ISL_10687033	2022-02-24	Lighthouse Lab in Glasgow	Wellcome Sanger Institute for the COVID-19 Genomics UK (COG-UK) Consortium	Harper VanSteenhouse et al	?	?	?
Scotland/QEUH-3868F35/2022	EPI_ISL_10686963	2022-02-24	Lighthouse Lab in Glasgow	Wellcome Sanger Institute for the COVID-19 Genomics UK (COG-UK) Consortium	Harper VanSteenhouse et al	?	?	?
Scotland/QEUH-3868F9F/2022	EPI_ISL_10686693	2022-02-25	Lighthouse Lab in Glasgow	Wellcome Sanger Institute for the COVID-19 Genomics UK (COG-UK) Consortium	Harper VanSteenhouse et al	?	?	?
Scotland/QEUH-386906E/2022	EPI_ISL_10686770	2022-02-25	Lighthouse Lab in Glasgow	Wellcome Sanger Institute for the COVID-19 Genomics UK (COG-UK) Consortium	Harper VanSteenhouse et al	?	?	?
Scotland/QEUH-38690AA/2022	EPI_ISL_10686860	2022-02-25	Lighthouse Lab in Glasgow	Wellcome Sanger Institute for the COVID-19 Genomics UK (COG-UK) Consortium	Harper VanSteenhouse et al	?	?	?
Scotland/QEUH-3869110/2022	EPI_ISL_10687172	2022-02-25	Lighthouse Lab in Glasgow	Wellcome Sanger Institute for the COVID-19 Genomics UK (COG-UK) Consortium	Harper VanSteenhouse et al	?	?	?
Scotland/QEUH-386916B/2022	EPI_ISL_10687094	2022-02-25	Lighthouse Lab in Glasgow	Wellcome Sanger Institute for the COVID-19 Genomics UK (COG-UK) Consortium	Harper VanSteenhouse et al	?	?	?
Scotland/QEUH-38691D4/2022	EPI_ISL_10686756	2022-02-25	Lighthouse Lab in Glasgow	Wellcome Sanger Institute for the COVID-19 Genomics UK (COG-UK) Consortium	Harper VanSteenhouse et al	?	?	?
Scotland/QEUH-3869277/2022	EPI_ISL_10686852	2022-02-25	Lighthouse Lab in Glasgow	Wellcome Sanger Institute for the COVID-19 Genomics UK (COG-UK) Consortium	Harper VanSteenhouse et al	?	?	?
Scotland/QEUH-3869408/2022	EPI_ISL_10686648	2022-02-25	Lighthouse Lab in Glasgow	Wellcome Sanger Institute for the COVID-19 Genomics UK (COG-UK) Consortium	Harper VanSteenhouse et al	?	?	?
Scotland/QEUH-3869523/2022	EPI_ISL_10686739	2022-02-25	Lighthouse Lab in Glasgow	Wellcome Sanger Institute for the COVID-19 Genomics UK (COG-UK) Consortium	Harper VanSteenhouse et al	?	?	?
Scotland/QEUH-386AE81/2022	EPI_ISL_10690217	2022-02-25	Lighthouse Lab in Glasgow	Wellcome Sanger Institute for the COVID-19 Genomics UK (COG-UK) Consortium	Harper VanSteenhouse et al	?	?	?
Scotland/QEUH-386AFBB/2022	EPI_ISL_10690214	2022-02-25	Lighthouse Lab in Glasgow	Wellcome Sanger Institute for the COVID-19 Genomics UK (COG-UK) Consortium	Harper VanSteenhouse et al	?	?	?
Scotland/QEUH-386B002/2022	EPI_ISL_10690239	2022-02-25	Lighthouse Lab in Glasgow	Wellcome Sanger Institute for the COVID-19 Genomics UK (COG-UK) Consortium	Harper VanSteenhouse et al	?	?	?
Scotland/QEUH-386B0A8/2022	EPI_ISL_10689964	2022-02-25	Lighthouse Lab in Glasgow	Wellcome Sanger Institute for the COVID-19 Genomics UK (COG-UK) Consortium	Harper VanSteenhouse et al	?	?	?
Scotland/QEUH-386B14B/2022	EPI_ISL_10690059	2022-02-25	Lighthouse Lab in Glasgow	Wellcome Sanger Institute for the COVID-19 Genomics UK (COG-UK) Consortium	Harper VanSteenhouse et al	?	?	?
Scotland/QEUH-386B1C3/2022	EPI_ISL_10690041	2022-02-25	Lighthouse Lab in Glasgow	Wellcome Sanger Institute for the COVID-19 Genomics UK (COG-UK) Consortium	Harper VanSteenhouse et al	?	?	?
Scotland/QEUH-386B1D2/2022	EPI_ISL_10690228	2022-02-28	Lighthouse Lab in Glasgow	Wellcome Sanger Institute for the COVID-19 Genomics UK (COG-UK) Consortium	Harper VanSteenhouse et al	?	?	?
Scotland/QEUH-386B2DF/2022	EPI_ISL_10689944	2022-02-25	Lighthouse Lab in Glasgow	Wellcome Sanger Institute for the COVID-19 Genomics UK (COG-UK) Consortium	Harper VanSteenhouse et al	?	?	?
Scotland/QEUH-386B390/2022	EPI_ISL_10689882	2022-02-24	Lighthouse Lab in Glasgow	Wellcome Sanger Institute for the COVID-19 Genomics UK (COG-UK) Consortium	Harper VanSteenhouse et al	?	?	?
Scotland/QEUH-386B47F/2022	EPI_ISL_10690183	2022-02-24	Lighthouse Lab in Glasgow	Wellcome Sanger Institute for the COVID-19 Genomics UK (COG-UK) Consortium	Harper VanSteenhouse et al	?	?	?
Scotland/QEUH-386B49D/2022	EPI_ISL_10690043	2022-02-24	Lighthouse Lab in Glasgow	Wellcome Sanger Institute for the COVID-19 Genomics UK (COG-UK) Consortium	Harper VanSteenhouse et al	?	?	?
Scotland/QEUH-386B58B/2022	EPI_ISL_10690150	2022-02-24	Lighthouse Lab in Glasgow	Wellcome Sanger Institute for the COVID-19 Genomics UK (COG-UK) Consortium	Harper VanSteenhouse et al	?	?	?
Scotland/QEUH-386B73A/2022	EPI_ISL_10690112	2022-02-25	Lighthouse Lab in Glasgow	Wellcome Sanger Institute for the COVID-19 Genomics UK (COG-UK) Consortium	Harper VanSteenhouse et al	?	?	?
Scotland/QEUH-386B819/2022	EPI_ISL_10690068	2022-02-25	Lighthouse Lab in Glasgow	Wellcome Sanger Institute for the COVID-19 Genomics UK (COG-UK) Consortium	Harper VanSteenhouse et al	?	?	?
Scotland/QEUH-386B828/2022	EPI_ISL_10690141	2022-02-25	Lighthouse Lab in Glasgow	Wellcome Sanger Institute for the COVID-19 Genomics UK (COG-UK) Consortium	Harper VanSteenhouse et al	?	?	?
Scotland/QEUH-386B855/2022	EPI_ISL_10689911	2022-02-25	Lighthouse Lab in Glasgow	Wellcome Sanger Institute for the COVID-19 Genomics UK (COG-UK) Consortium	Harper VanSteenhouse et al	?	?	?
Scotland/QEUH-386C0B6/2022	EPI_ISL_10689548	2022-02-25	Lighthouse Lab in Glasgow	Wellcome Sanger Institute for the COVID-19 Genomics UK (COG-UK) Consortium	Harper VanSteenhouse et al	?	?	?
Scotland/QEUH-386C229/2022	EPI_ISL_10689443	2022-02-25	Lighthouse Lab in Glasgow	Wellcome Sanger Institute for the COVID-19 Genomics UK (COG-UK) Consortium	Harper VanSteenhouse et al	?	?	?
Scotland/QEUH-386C265/2022	EPI_ISL_10689398	2022-02-24	Lighthouse Lab in Glasgow	Wellcome Sanger Institute for the COVID-19 Genomics UK (COG-UK) Consortium	Harper VanSteenhouse et al	?	?	?
Scotland/QEUH-386C2DE/2022	EPI_ISL_10689752	2022-02-25	Lighthouse Lab in Glasgow	Wellcome Sanger Institute for the COVID-19 Genomics UK (COG-UK) Consortium	Harper VanSteenhouse et al	?	?	?
Scotland/QEUH-386C39F/2022	EPI_ISL_10689564	2022-02-25	Lighthouse Lab in Glasgow	Wellcome Sanger Institute for the COVID-19 Genomics UK (COG-UK) Consortium	Harper VanSteenhouse et al	?	?	?
Scotland/QEUH-386C3BD/2022	EPI_ISL_10689822	2022-02-25	Lighthouse Lab in Glasgow	Wellcome Sanger Institute for the COVID-19 Genomics UK (COG-UK) Consortium	Harper VanSteenhouse et al	?	?	?
Scotland/QEUH-386C405/2022	EPI_ISL_10689394	2022-02-25	Lighthouse Lab in Glasgow	Wellcome Sanger Institute for the COVID-19 Genomics UK (COG-UK) Consortium	Harper VanSteenhouse et al	?	?	?
Scotland/QEUH-386C432/2022	EPI_ISL_10689388	2022-02-25	Lighthouse Lab in Glasgow	Wellcome Sanger Institute for the COVID-19 Genomics UK (COG-UK) Consortium	Harper VanSteenhouse et al	?	?	?
Scotland/QEUH-386CCD0/2022	EPI_ISL_10689491	2022-02-25	Lighthouse Lab in Glasgow	Wellcome Sanger Institute for the COVID-19 Genomics UK (COG-UK) Consortium	Harper VanSteenhouse et al	?	?	?
Scotland/QEUH-386CCEF/2022	EPI_ISL_10689522	2022-02-25	Lighthouse Lab in Glasgow	Wellcome Sanger Institute for the COVID-19 Genomics UK (COG-UK) Consortium	Harper VanSteenhouse et al	?	?	?
Scotland/QEUH-386CD37/2022	EPI_ISL_10689611	2022-02-24	Lighthouse Lab in Glasgow	Wellcome Sanger Institute for the COVID-19 Genomics UK (COG-UK) Consortium	Harper VanSteenhouse et al	?	?	?
Scotland/QEUH-386CE61/2022	EPI_ISL_10689682	2022-02-24	Lighthouse Lab in Glasgow	Wellcome Sanger Institute for the COVID-19 Genomics UK (COG-UK) Consortium	Harper VanSteenhouse et al	?	?	?
Scotland/QEUH-386CEE9/2022	EPI_ISL_10689610	2022-02-23	Lighthouse Lab in Glasgow	Wellcome Sanger Institute for the COVID-19 Genomics UK (COG-UK) Consortium	Harper VanSteenhouse et al	?	?	?
Scotland/QEUH-386CF13/2022	EPI_ISL_10689708	2022-02-24	Lighthouse Lab in Glasgow	Wellcome Sanger Institute for the COVID-19 Genomics UK (COG-UK) Consortium	Harper VanSteenhouse et al	?	?	?
Scotland/QEUH-386CFB9/2022	EPI_ISL_10689524	2022-02-24	Lighthouse Lab in Glasgow	Wellcome Sanger Institute for the COVID-19 Genomics UK (COG-UK) Consortium	Harper VanSteenhouse et al	?	?	?
Scotland/QEUH-386CFD7/2022	EPI_ISL_10689837	2022-02-24	Lighthouse Lab in Glasgow	Wellcome Sanger Institute for the COVID-19 Genomics UK (COG-UK) Consortium	Harper VanSteenhouse et al	?	?	?
Scotland/QEUH-386D185/2022	EPI_ISL_10691601	2022-02-25	Lighthouse Lab in Glasgow	Wellcome Sanger Institute for the COVID-19 Genomics UK (COG-UK) Consortium	Harper VanSteenhouse et al	?	?	?
Scotland/QEUH-386D1EF/2022	EPI_ISL_10691248	2022-02-25	Lighthouse Lab in Glasgow	Wellcome Sanger Institute for the COVID-19 Genomics UK (COG-UK) Consortium	Harper VanSteenhouse et al	?	?	?
Scotland/QEUH-386D343/2022	EPI_ISL_10691352	2022-02-25	Lighthouse Lab in Glasgow	Wellcome Sanger Institute for the COVID-19 Genomics UK (COG-UK) Consortium	Harper VanSteenhouse et al	?	?	?
Scotland/QEUH-386D352/2022	EPI_ISL_10691302	2022-02-24	Lighthouse Lab in Glasgow	Wellcome Sanger Institute for the COVID-19 Genomics UK (COG-UK) Consortium	Harper VanSteenhouse et al	?	?	?
Scotland/QEUH-386D422/2022	EPI_ISL_10691457	2022-02-25	Lighthouse Lab in Glasgow	Wellcome Sanger Institute for the COVID-19 Genomics UK (COG-UK) Consortium	Harper VanSteenhouse et al	?	?	?
Scotland/QEUH-386D4F5/2022	EPI_ISL_10691669	2022-02-25	Lighthouse Lab in Glasgow	Wellcome Sanger Institute for the COVID-19 Genomics UK (COG-UK) Consortium	Harper VanSteenhouse et al	?	?	?
Scotland/QEUH-386D589/2022	EPI_ISL_10691584	2022-02-24	Lighthouse Lab in Glasgow	Wellcome Sanger Institute for the COVID-19 Genomics UK (COG-UK) Consortium	Harper VanSteenhouse et al	?	?	?
Scotland/QEUH-386D5A7/2022	EPI_ISL_10691427	2022-02-25	Lighthouse Lab in Glasgow	Wellcome Sanger Institute for the COVID-19 Genomics UK (COG-UK) Consortium	Harper VanSteenhouse et al	?	?	?
Scotland/QEUH-386D5B6/2022	EPI_ISL_10691394	2022-02-25	Lighthouse Lab in Glasgow	Wellcome Sanger Institute for the COVID-19 Genomics UK (COG-UK) Consortium	Harper VanSteenhouse et al	?	?	?
Scotland/QEUH-386D5F2/2022	EPI_ISL_10691287	2022-02-24	Lighthouse Lab in Glasgow	Wellcome Sanger Institute for the COVID-19 Genomics UK (COG-UK) Consortium	Harper VanSteenhouse et al	?	?	?
Scotland/QEUH-386D63B/2022	EPI_ISL_10691288	2022-02-24	Lighthouse Lab in Glasgow	Wellcome Sanger Institute for the COVID-19 Genomics UK (COG-UK) Consortium	Harper VanSteenhouse et al	?	?	?
Scotland/QEUH-386D880/2022	EPI_ISL_10691622	2022-02-25	Lighthouse Lab in Glasgow	Wellcome Sanger Institute for the COVID-19 Genomics UK (COG-UK) Consortium	Harper VanSteenhouse et al	?	?	?
Scotland/QEUH-386DAF3/2022	EPI_ISL_10691390	2022-02-25	Lighthouse Lab in Glasgow	Wellcome Sanger Institute for the COVID-19 Genomics UK (COG-UK) Consortium	Harper VanSteenhouse et al	?	?	?
Scotland/QEUH-386DC0C/2022	EPI_ISL_10691459	2022-02-25	Lighthouse Lab in Glasgow	Wellcome Sanger Institute for the COVID-19 Genomics UK (COG-UK) Consortium	Harper VanSteenhouse et al	?	?	?
Scotland/QEUH-386DC39/2022	EPI_ISL_10691480	2022-02-25	Lighthouse Lab in Glasgow	Wellcome Sanger Institute for the COVID-19 Genomics UK (COG-UK) Consortium	Harper VanSteenhouse et al	?	?	?
Scotland/QEUH-386DC75/2022	EPI_ISL_10691274	2022-02-25	Lighthouse Lab in Glasgow	Wellcome Sanger Institute for the COVID-19 Genomics UK (COG-UK) Consortium	Harper VanSteenhouse et al	?	?	?
Scotland/QEUH-386E360/2022	EPI_ISL_10691604	2022-02-25	Lighthouse Lab in Glasgow	Wellcome Sanger Institute for the COVID-19 Genomics UK (COG-UK) Consortium	Harper VanSteenhouse et al	?	?	?
Scotland/QEUH-386E54C/2022	EPI_ISL_10691338	2022-02-25	Lighthouse Lab in Glasgow	Wellcome Sanger Institute for the COVID-19 Genomics UK (COG-UK) Consortium	Harper VanSteenhouse et al	?	?	?
Scotland/QEUH-386E588/2022	EPI_ISL_10691374	2022-02-25	Lighthouse Lab in Glasgow	Wellcome Sanger Institute for the COVID-19 Genomics UK (COG-UK) Consortium	Harper VanSteenhouse et al	?	?	?
Scotland/QEUH-386E782/2022	EPI_ISL_10691446	2022-02-25	Lighthouse Lab in Glasgow	Wellcome Sanger Institute for the COVID-19 Genomics UK (COG-UK) Consortium	Harper VanSteenhouse et al	?	?	?
Scotland/QEUH-386E7CE/2022	EPI_ISL_10691641	2022-02-25	Lighthouse Lab in Glasgow	Wellcome Sanger Institute for the COVID-19 Genomics UK (COG-UK) Consortium	Harper VanSteenhouse et al	?	?	?
Scotland/QEUH-386E7DD/2022	EPI_ISL_10691350	2022-02-25	Lighthouse Lab in Glasgow	Wellcome Sanger Institute for the COVID-19 Genomics UK (COG-UK) Consortium	Harper VanSteenhouse et al	?	?	?
Scotland/QEUH-386E843/2022	EPI_ISL_10691290	2022-02-25	Lighthouse Lab in Glasgow	Wellcome Sanger Institute for the COVID-19 Genomics UK (COG-UK) Consortium	Harper VanSteenhouse et al	?	?	?
Scotland/QEUH-386FA5B/2022	EPI_ISL_10691796	2022-02-25	Lighthouse Lab in Glasgow	Wellcome Sanger Institute for the COVID-19 Genomics UK (COG-UK) Consortium	Harper VanSteenhouse et al	?	?	?
Scotland/QEUH-386FA6A/2022	EPI_ISL_10691991	2022-02-25	Lighthouse Lab in Glasgow	Wellcome Sanger Institute for the COVID-19 Genomics UK (COG-UK) Consortium	Harper VanSteenhouse et al	?	?	?
Scotland/QEUH-386FB76/2022	EPI_ISL_10691971	2022-02-25	Lighthouse Lab in Glasgow	Wellcome Sanger Institute for the COVID-19 Genomics UK (COG-UK) Consortium	Harper VanSteenhouse et al	?	?	?
Scotland/QEUH-386FC28/2022	EPI_ISL_10692133	2022-02-25	Lighthouse Lab in Glasgow	Wellcome Sanger Institute for the COVID-19 Genomics UK (COG-UK) Consortium	Harper VanSteenhouse et al	?	?	?
Scotland/QEUH-386FE04/2022	EPI_ISL_10691988	2022-02-25	Lighthouse Lab in Glasgow	Wellcome Sanger Institute for the COVID-19 Genomics UK (COG-UK) Consortium	Harper VanSteenhouse et al	?	?	?
Scotland/QEUH-386FE6E/2022	EPI_ISL_10692051	2022-02-25	Lighthouse Lab in Glasgow	Wellcome Sanger Institute for the COVID-19 Genomics UK (COG-UK) Consortium	Harper VanSteenhouse et al	?	?	?
Scotland/QEUH-386FE8C/2022	EPI_ISL_10691745	2022-02-25	Lighthouse Lab in Glasgow	Wellcome Sanger Institute for the COVID-19 Genomics UK (COG-UK) Consortium	Harper VanSteenhouse et al	?	?	?
Scotland/QEUH-386FF10/2022	EPI_ISL_10692030	2022-02-25	Lighthouse Lab in Glasgow	Wellcome Sanger Institute for the COVID-19 Genomics UK (COG-UK) Consortium	Harper VanSteenhouse et al	?	?	?
Scotland/QEUH-386FF5C/2022	EPI_ISL_10691954	2022-02-25	Lighthouse Lab in Glasgow	Wellcome Sanger Institute for the COVID-19 Genomics UK (COG-UK) Consortium	Harper VanSteenhouse et al	?	?	?
Scotland/QEUH-386FFA7/2022	EPI_ISL_10691779	2022-02-25	Lighthouse Lab in Glasgow	Wellcome Sanger Institute for the COVID-19 Genomics UK (COG-UK) Consortium	Harper VanSteenhouse et al	?	?	?
Scotland/QEUH-3870C60/2022	EPI_ISL_10692141	2022-02-24	Lighthouse Lab in Glasgow	Wellcome Sanger Institute for the COVID-19 Genomics UK (COG-UK) Consortium	Harper VanSteenhouse et al	?	?	?
Scotland/QEUH-3870CD9/2022	EPI_ISL_10692006	2022-02-25	Lighthouse Lab in Glasgow	Wellcome Sanger Institute for the COVID-19 Genomics UK (COG-UK) Consortium	Harper VanSteenhouse et al	?	?	?
Scotland/QEUH-3870D03/2022	EPI_ISL_10691714	2022-02-24	Lighthouse Lab in Glasgow	Wellcome Sanger Institute for the COVID-19 Genomics UK (COG-UK) Consortium	Harper VanSteenhouse et al	?	?	?
Scotland/QEUH-3870D12/2022	EPI_ISL_10692148	2022-02-24	Lighthouse Lab in Glasgow	Wellcome Sanger Institute for the COVID-19 Genomics UK (COG-UK) Consortium	Harper VanSteenhouse et al	?	?	?
Scotland/QEUH-3870EE2/2022	EPI_ISL_10691822	2022-02-24	Lighthouse Lab in Glasgow	Wellcome Sanger Institute for the COVID-19 Genomics UK (COG-UK) Consortium	Harper VanSteenhouse et al	?	?	?
Scotland/QEUH-3870F85/2022	EPI_ISL_10691948	2022-02-24	Lighthouse Lab in Glasgow	Wellcome Sanger Institute for the COVID-19 Genomics UK (COG-UK) Consortium	Harper VanSteenhouse et al	?	?	?
Scotland/QEUH-3870F94/2022	EPI_ISL_10691925	2022-02-25	Lighthouse Lab in Glasgow	Wellcome Sanger Institute for the COVID-19 Genomics UK (COG-UK) Consortium	Harper VanSteenhouse et al	?	?	?
Scotland/QEUH-3871115/2022	EPI_ISL_10691718	2022-02-25	Lighthouse Lab in Glasgow	Wellcome Sanger Institute for the COVID-19 Genomics UK (COG-UK) Consortium	Harper VanSteenhouse et al	?	?	?
Scotland/QEUH-38712B8/2022	EPI_ISL_10691944	2022-02-24	Lighthouse Lab in Glasgow	Wellcome Sanger Institute for the COVID-19 Genomics UK (COG-UK) Consortium	Harper VanSteenhouse et al	?	?	?
Scotland/QEUH-387141C/2022	EPI_ISL_10692055	2022-02-25	Lighthouse Lab in Glasgow	Wellcome Sanger Institute for the COVID-19 Genomics UK (COG-UK) Consortium	Harper VanSteenhouse et al	?	?	?
Scotland/QEUH-38714A3/2022	EPI_ISL_10691786	2022-02-25	Lighthouse Lab in Glasgow	Wellcome Sanger Institute for the COVID-19 Genomics UK (COG-UK) Consortium	Harper VanSteenhouse et al	?	?	?
Scotland/QEUH-38714D0/2022	EPI_ISL_10691719	2022-02-25	Lighthouse Lab in Glasgow	Wellcome Sanger Institute for the COVID-19 Genomics UK (COG-UK) Consortium	Harper VanSteenhouse et al	?	?	?
Scotland/QEUH-3871546/2022	EPI_ISL_10691860	2022-02-25	Lighthouse Lab in Glasgow	Wellcome Sanger Institute for the COVID-19 Genomics UK (COG-UK) Consortium	Harper VanSteenhouse et al	?	?	?
Scotland/QEUH-3871582/2022	EPI_ISL_10691792	2022-02-24	Lighthouse Lab in Glasgow	Wellcome Sanger Institute for the COVID-19 Genomics UK (COG-UK) Consortium	Harper VanSteenhouse et al	?	?	?
Scotland/QEUH-38718D4/2022	EPI_ISL_10693424	2022-02-25	Lighthouse Lab in Glasgow	Wellcome Sanger Institute for the COVID-19 Genomics UK (COG-UK) Consortium	Harper VanSteenhouse et al	?	?	?
Scotland/QEUH-3871977/2022	EPI_ISL_10693272	2022-02-25	Lighthouse Lab in Glasgow	Wellcome Sanger Institute for the COVID-19 Genomics UK (COG-UK) Consortium	Harper VanSteenhouse et al	?	?	?
Scotland/QEUH-3871986/2022	EPI_ISL_10692718	2022-02-25	Lighthouse Lab in Glasgow	Wellcome Sanger Institute for the COVID-19 Genomics UK (COG-UK) Consortium	Harper VanSteenhouse et al	?	?	?
Scotland/QEUH-3871AB0/2022	EPI_ISL_10693335	2022-02-25	Lighthouse Lab in Glasgow	Wellcome Sanger Institute for the COVID-19 Genomics UK (COG-UK) Consortium	Harper VanSteenhouse et al	?	?	?
Scotland/QEUH-3871B17/2022	EPI_ISL_10693082	2022-02-25	Lighthouse Lab in Glasgow	Wellcome Sanger Institute for the COVID-19 Genomics UK (COG-UK) Consortium	Harper VanSteenhouse et al	?	?	?
Scotland/QEUH-3871B53/2022	EPI_ISL_10693296	2022-02-25	Lighthouse Lab in Glasgow	Wellcome Sanger Institute for the COVID-19 Genomics UK (COG-UK) Consortium	Harper VanSteenhouse et al	?	?	?
Scotland/QEUH-3871B9F/2022	EPI_ISL_10692704	2022-02-25	Lighthouse Lab in Glasgow	Wellcome Sanger Institute for the COVID-19 Genomics UK (COG-UK) Consortium	Harper VanSteenhouse et al	?	?	?
Scotland/QEUH-3871BDB/2022	EPI_ISL_10692770	2022-02-25	Lighthouse Lab in Glasgow	Wellcome Sanger Institute for the COVID-19 Genomics UK (COG-UK) Consortium	Harper VanSteenhouse et al	?	?	?
Scotland/QEUH-3871C50/2022	EPI_ISL_10693365	2022-02-25	Lighthouse Lab in Glasgow	Wellcome Sanger Institute for the COVID-19 Genomics UK (COG-UK) Consortium	Harper VanSteenhouse et al	?	?	?
Scotland/QEUH-3871CC9/2022	EPI_ISL_10693481	2022-02-25	Lighthouse Lab in Glasgow	Wellcome Sanger Institute for the COVID-19 Genomics UK (COG-UK) Consortium	Harper VanSteenhouse et al	?	?	?
Scotland/QEUH-3871D11/2022	EPI_ISL_10692869	2022-02-25	Lighthouse Lab in Glasgow	Wellcome Sanger Institute for the COVID-19 Genomics UK (COG-UK) Consortium	Harper VanSteenhouse et al	?	?	?
Scotland/QEUH-3872994/2022	EPI_ISL_10692967	2022-02-25	Lighthouse Lab in Glasgow	Wellcome Sanger Institute for the COVID-19 Genomics UK (COG-UK) Consortium	Harper VanSteenhouse et al	?	?	?
Scotland/QEUH-3872BE9/2022	EPI_ISL_10693505	2022-02-25	Lighthouse Lab in Glasgow	Wellcome Sanger Institute for the COVID-19 Genomics UK (COG-UK) Consortium	Harper VanSteenhouse et al	?	?	?
Scotland/QEUH-3872BF8/2022	EPI_ISL_10692883	2022-02-24	Lighthouse Lab in Glasgow	Wellcome Sanger Institute for the COVID-19 Genomics UK (COG-UK) Consortium	Harper VanSteenhouse et al	?	?	?
Scotland/QEUH-3872C7D/2022	EPI_ISL_10692816	2022-02-25	Lighthouse Lab in Glasgow	Wellcome Sanger Institute for the COVID-19 Genomics UK (COG-UK) Consortium	Harper VanSteenhouse et al	?	?	?
Scotland/QEUH-3872CAA/2022	EPI_ISL_10692833	2022-02-25	Lighthouse Lab in Glasgow	Wellcome Sanger Institute for the COVID-19 Genomics UK (COG-UK) Consortium	Harper VanSteenhouse et al	?	?	?
Scotland/QEUH-3872DE3/2022	EPI_ISL_10692684	2022-02-25	Lighthouse Lab in Glasgow	Wellcome Sanger Institute for the COVID-19 Genomics UK (COG-UK) Consortium	Harper VanSteenhouse et al	?	?	?
Scotland/QEUH-3872EC2/2022	EPI_ISL_10693417	2022-02-25	Lighthouse Lab in Glasgow	Wellcome Sanger Institute for the COVID-19 Genomics UK (COG-UK) Consortium	Harper VanSteenhouse et al	?	?	?
Scotland/QEUH-3872F74/2022	EPI_ISL_10692304	2022-02-25	Lighthouse Lab in Glasgow	Wellcome Sanger Institute for the COVID-19 Genomics UK (COG-UK) Consortium	Harper VanSteenhouse et al	?	?	?
Scotland/QEUH-3872F83/2022	EPI_ISL_10692536	2022-02-25	Lighthouse Lab in Glasgow	Wellcome Sanger Institute for the COVID-19 Genomics UK (COG-UK) Consortium	Harper VanSteenhouse et al	?	?	?
Scotland/QEUH-3873034/2022	EPI_ISL_10692449	2022-02-25	Lighthouse Lab in Glasgow	Wellcome Sanger Institute for the COVID-19 Genomics UK (COG-UK) Consortium	Harper VanSteenhouse et al	?	?	?
Scotland/QEUH-3873043/2022	EPI_ISL_10692604	2022-02-25	Lighthouse Lab in Glasgow	Wellcome Sanger Institute for the COVID-19 Genomics UK (COG-UK) Consortium	Harper VanSteenhouse et al	?	?	?
Scotland/QEUH-387317D/2022	EPI_ISL_10692550	2022-02-25	Lighthouse Lab in Glasgow	Wellcome Sanger Institute for the COVID-19 Genomics UK (COG-UK) Consortium	Harper VanSteenhouse et al	?	?	?
Scotland/QEUH-38731B9/2022	EPI_ISL_10692455	2022-02-25	Lighthouse Lab in Glasgow	Wellcome Sanger Institute for the COVID-19 Genomics UK (COG-UK) Consortium	Harper VanSteenhouse et al	?	?	?
Scotland/QEUH-387323E/2022	EPI_ISL_10692614	2022-02-25	Lighthouse Lab in Glasgow	Wellcome Sanger Institute for the COVID-19 Genomics UK (COG-UK) Consortium	Harper VanSteenhouse et al	?	?	?
Scotland/QEUH-3873298/2022	EPI_ISL_10692175	2022-02-25	Lighthouse Lab in Glasgow	Wellcome Sanger Institute for the COVID-19 Genomics UK (COG-UK) Consortium	Harper VanSteenhouse et al	?	?	?
Scotland/QEUH-38732A7/2022	EPI_ISL_10692313	2022-02-25	Lighthouse Lab in Glasgow	Wellcome Sanger Institute for the COVID-19 Genomics UK (COG-UK) Consortium	Harper VanSteenhouse et al	?	?	?
Scotland/QEUH-387331D/2022	EPI_ISL_10692222	2022-02-25	Lighthouse Lab in Glasgow	Wellcome Sanger Institute for the COVID-19 Genomics UK (COG-UK) Consortium	Harper VanSteenhouse et al	?	?	?
Scotland/QEUH-3873544/2022	EPI_ISL_10692277	2022-02-25	Lighthouse Lab in Glasgow	Wellcome Sanger Institute for the COVID-19 Genomics UK (COG-UK) Consortium	Harper VanSteenhouse et al	?	?	?
Scotland/QEUH-3873623/2022	EPI_ISL_10692329	2022-02-25	Lighthouse Lab in Glasgow	Wellcome Sanger Institute for the COVID-19 Genomics UK (COG-UK) Consortium	Harper VanSteenhouse et al	?	?	?
Scotland/QEUH-387376C/2022	EPI_ISL_10692195	2022-02-25	Lighthouse Lab in Glasgow	Wellcome Sanger Institute for the COVID-19 Genomics UK (COG-UK) Consortium	Harper VanSteenhouse et al	?	?	?
Scotland/QEUH-387391B/2022	EPI_ISL_10692370	2022-02-25	Lighthouse Lab in Glasgow	Wellcome Sanger Institute for the COVID-19 Genomics UK (COG-UK) Consortium	Harper VanSteenhouse et al	?	?	?
Scotland/QEUH-3873966/2022	EPI_ISL_10692259	2022-02-25	Lighthouse Lab in Glasgow	Wellcome Sanger Institute for the COVID-19 Genomics UK (COG-UK) Consortium	Harper VanSteenhouse et al	?	?	?
Scotland/QEUH-3873975/2022	EPI_ISL_10692290	2022-02-25	Lighthouse Lab in Glasgow	Wellcome Sanger Institute for the COVID-19 Genomics UK (COG-UK) Consortium	Harper VanSteenhouse et al	?	?	?
Scotland/QEUH-387468C/2022	EPI_ISL_10690482	2022-02-24	Lighthouse Lab in Glasgow	Wellcome Sanger Institute for the COVID-19 Genomics UK (COG-UK) Consortium	Harper VanSteenhouse et al	?	?	?
Scotland/QEUH-38747A7/2022	EPI_ISL_10690425	2022-02-24	Lighthouse Lab in Glasgow	Wellcome Sanger Institute for the COVID-19 Genomics UK (COG-UK) Consortium	Harper VanSteenhouse et al	?	?	?
Scotland/QEUH-38748E0/2022	EPI_ISL_10690716	2022-02-24	Lighthouse Lab in Glasgow	Wellcome Sanger Institute for the COVID-19 Genomics UK (COG-UK) Consortium	Harper VanSteenhouse et al	?	?	?
Scotland/QEUH-3874A44/2022	EPI_ISL_10690520	2022-02-24	Lighthouse Lab in Glasgow	Wellcome Sanger Institute for the COVID-19 Genomics UK (COG-UK) Consortium	Harper VanSteenhouse et al	?	?	?
Scotland/QEUH-3874A9F/2022	EPI_ISL_10690725	2022-02-24	Lighthouse Lab in Glasgow	Wellcome Sanger Institute for the COVID-19 Genomics UK (COG-UK) Consortium	Harper VanSteenhouse et al	?	?	?
Scotland/QEUH-3874B50/2022	EPI_ISL_10690544	2022-02-24	Lighthouse Lab in Glasgow	Wellcome Sanger Institute for the COVID-19 Genomics UK (COG-UK) Consortium	Harper VanSteenhouse et al	?	?	?
Scotland/QEUH-3875269/2022	EPI_ISL_10690367	2022-02-25	Lighthouse Lab in Glasgow	Wellcome Sanger Institute for the COVID-19 Genomics UK (COG-UK) Consortium	Harper VanSteenhouse et al	?	?	?
Scotland/QEUH-3875278/2022	EPI_ISL_10690556	2022-02-24	Lighthouse Lab in Glasgow	Wellcome Sanger Institute for the COVID-19 Genomics UK (COG-UK) Consortium	Harper VanSteenhouse et al	?	?	?
Scotland/QEUH-387532A/2022	EPI_ISL_10690300	2022-02-25	Lighthouse Lab in Glasgow	Wellcome Sanger Institute for the COVID-19 Genomics UK (COG-UK) Consortium	Harper VanSteenhouse et al	?	?	?
Scotland/QEUH-3875375/2022	EPI_ISL_10690407	2022-02-25	Lighthouse Lab in Glasgow	Wellcome Sanger Institute for the COVID-19 Genomics UK (COG-UK) Consortium	Harper VanSteenhouse et al	?	?	?
Scotland/QEUH-38753C0/2022	EPI_ISL_10690540	2022-02-25	Lighthouse Lab in Glasgow	Wellcome Sanger Institute for the COVID-19 Genomics UK (COG-UK) Consortium	Harper VanSteenhouse et al	?	?	?
Scotland/QEUH-3875481/2022	EPI_ISL_10690391	2022-02-24	Lighthouse Lab in Glasgow	Wellcome Sanger Institute for the COVID-19 Genomics UK (COG-UK) Consortium	Harper VanSteenhouse et al	?	?	?
Scotland/QEUH-3875788/2022	EPI_ISL_10690450	2022-02-24	Lighthouse Lab in Glasgow	Wellcome Sanger Institute for the COVID-19 Genomics UK (COG-UK) Consortium	Harper VanSteenhouse et al	?	?	?
Scotland/QEUH-38765F6/2022	EPI_ISL_10691097	2022-02-24	Lighthouse Lab in Glasgow	Wellcome Sanger Institute for the COVID-19 Genomics UK (COG-UK) Consortium	Harper VanSteenhouse et al	?	?	?
Scotland/QEUH-3876602/2022	EPI_ISL_10690928	2022-02-24	Lighthouse Lab in Glasgow	Wellcome Sanger Institute for the COVID-19 Genomics UK (COG-UK) Consortium	Harper VanSteenhouse et al	?	?	?
Scotland/QEUH-38766A8/2022	EPI_ISL_10690801	2022-02-25	Lighthouse Lab in Glasgow	Wellcome Sanger Institute for the COVID-19 Genomics UK (COG-UK) Consortium	Harper VanSteenhouse et al	?	?	?
Scotland/QEUH-38766B7/2022	EPI_ISL_10691108	2022-02-24	Lighthouse Lab in Glasgow	Wellcome Sanger Institute for the COVID-19 Genomics UK (COG-UK) Consortium	Harper VanSteenhouse et al	?	?	?
Scotland/QEUH-3876778/2022	EPI_ISL_10690769	2022-02-24	Lighthouse Lab in Glasgow	Wellcome Sanger Institute for the COVID-19 Genomics UK (COG-UK) Consortium	Harper VanSteenhouse et al	?	?	?
Scotland/QEUH-3876884/2022	EPI_ISL_10691143	2022-02-25	Lighthouse Lab in Glasgow	Wellcome Sanger Institute for the COVID-19 Genomics UK (COG-UK) Consortium	Harper VanSteenhouse et al	?	?	?
Scotland/QEUH-3876927/2022	EPI_ISL_10690816	2022-02-25	Lighthouse Lab in Glasgow	Wellcome Sanger Institute for the COVID-19 Genomics UK (COG-UK) Consortium	Harper VanSteenhouse et al	?	?	?
Scotland/SCOT-1038/2021	EPI_ISL_7403500	2021-11-17	West of Scotland Specialist Virology Centre	NHSGGC / MRC-University of Glasgow Centre for Virus Research	COVID-19 Genomics UK (COG-UK) Consortium	Ana da Silva Filipe et al	?	?	?
Scotland/SCOT-1051/2021	EPI_ISL_7403533	2021-11-16	West of Scotland Specialist Virology Centre	NHSGGC / MRC-University of Glasgow Centre for Virus Research	COVID-19 Genomics UK (COG-UK) Consortium	Ana da Silva Filipe et al	?	?	?
Scotland/SCOT-1066/2021	EPI_ISL_7403569	2021-11-11	West of Scotland Specialist Virology Centre	NHSGGC / MRC-University of Glasgow Centre for Virus Research	COVID-19 Genomics UK (COG-UK) Consortium	Ana da Silva Filipe et al	?	?	?
Scotland/SCOT-1067/2021	EPI_ISL_7403570	2021-11-11	West of Scotland Specialist Virology Centre	NHSGGC / MRC-University of Glasgow Centre for Virus Research	COVID-19 Genomics UK (COG-UK) Consortium	Ana da Silva Filipe et al	?	?	?
Scotland/SCOT-1068/2021	EPI_ISL_7403576	2021-11-11	West of Scotland Specialist Virology Centre	NHSGGC / MRC-University of Glasgow Centre for Virus Research	COVID-19 Genomics UK (COG-UK) Consortium	Ana da Silva Filipe et al	?	?	?
Scotland/SCOT-1069/2021	EPI_ISL_7403577	2021-11-12	West of Scotland Specialist Virology Centre	NHSGGC / MRC-University of Glasgow Centre for Virus Research	COVID-19 Genomics UK (COG-UK) Consortium	Ana da Silva Filipe et al	?	?	?
Scotland/SCOT-1071/2021	EPI_ISL_7403583	2021-11-12	West of Scotland Specialist Virology Centre	NHSGGC / MRC-University of Glasgow Centre for Virus Research	COVID-19 Genomics UK (COG-UK) Consortium	Ana da Silva Filipe et al	?	?	?
Scotland/SCOT-1075/2021	EPI_ISL_7403592	2021-11-15	West of Scotland Specialist Virology Centre	NHSGGC / MRC-University of Glasgow Centre for Virus Research	COVID-19 Genomics UK (COG-UK) Consortium	Ana da Silva Filipe et al	?	?	?
Scotland/SCOT-1077/2021	EPI_ISL_7403594	2021-11-15	West of Scotland Specialist Virology Centre	NHSGGC / MRC-University of Glasgow Centre for Virus Research	COVID-19 Genomics UK (COG-UK) Consortium	Ana da Silva Filipe et al	?	?	?
Scotland/SCOT-1078/2021	EPI_ISL_7403595	2021-11-13	West of Scotland Specialist Virology Centre	NHSGGC / MRC-University of Glasgow Centre for Virus Research	COVID-19 Genomics UK (COG-UK) Consortium	Ana da Silva Filipe et al	?	?	?
Scotland/SCOT-1084/2021	EPI_ISL_7403616	2021-11-15	West of Scotland Specialist Virology Centre	NHSGGC / MRC-University of Glasgow Centre for Virus Research	COVID-19 Genomics UK (COG-UK) Consortium	Ana da Silva Filipe et al	?	?	?
Scotland/SCOT-1086/2021	EPI_ISL_7403622	2021-11-16	West of Scotland Specialist Virology Centre	NHSGGC / MRC-University of Glasgow Centre for Virus Research	COVID-19 Genomics UK (COG-UK) Consortium	Ana da Silva Filipe et al	?	?	?
Scotland/SCOT-1088/2021	EPI_ISL_7403624	2021-11-15	West of Scotland Specialist Virology Centre	NHSGGC / MRC-University of Glasgow Centre for Virus Research	COVID-19 Genomics UK (COG-UK) Consortium	Ana da Silva Filipe et al	?	?	?
Scotland/SCOT-1099/2021	EPI_ISL_7403645	2021-11-16	West of Scotland Specialist Virology Centre	NHSGGC / MRC-University of Glasgow Centre for Virus Research	COVID-19 Genomics UK (COG-UK) Consortium	Ana da Silva Filipe et al	?	?	?
Scotland/SCOT-1102/2021	EPI_ISL_7403653	2021-11-11	West of Scotland Specialist Virology Centre	NHSGGC / MRC-University of Glasgow Centre for Virus Research	COVID-19 Genomics UK (COG-UK) Consortium	Ana da Silva Filipe et al	?	?	?
Scotland/SCOT-1104/2021	EPI_ISL_7403663	2021-11-17	West of Scotland Specialist Virology Centre	NHSGGC / MRC-University of Glasgow Centre for Virus Research	COVID-19 Genomics UK (COG-UK) Consortium	Ana da Silva Filipe et al	?	?	?
Scotland/SCOT-1114/2021	EPI_ISL_7403686	2021-11-14	West of Scotland Specialist Virology Centre	NHSGGC / MRC-University of Glasgow Centre for Virus Research	COVID-19 Genomics UK (COG-UK) Consortium	Ana da Silva Filipe et al	?	?	?
Scotland/SCOT-1119/2021	EPI_ISL_7403695	2021-11-15	West of Scotland Specialist Virology Centre	NHSGGC / MRC-University of Glasgow Centre for Virus Research	COVID-19 Genomics UK (COG-UK) Consortium	Ana da Silva Filipe et al	?	?	?
Scotland/SCOT-1128/2021	EPI_ISL_7403716	2021-11-11	West of Scotland Specialist Virology Centre	NHSGGC / MRC-University of Glasgow Centre for Virus Research	COVID-19 Genomics UK (COG-UK) Consortium	Ana da Silva Filipe et al	?	?	?
Scotland/SCOT-1129/2021	EPI_ISL_7403717	2021-11-14	West of Scotland Specialist Virology Centre	NHSGGC / MRC-University of Glasgow Centre for Virus Research	COVID-19 Genomics UK (COG-UK) Consortium	Ana da Silva Filipe et al	?	?	?
Scotland/SCOT-1130/2021	EPI_ISL_7403718	2021-11-17	West of Scotland Specialist Virology Centre	NHSGGC / MRC-University of Glasgow Centre for Virus Research	COVID-19 Genomics UK (COG-UK) Consortium	Ana da Silva Filipe et al	?	?	?
Scotland/SCOT-1135/2021	EPI_ISL_7403734	2021-11-16	West of Scotland Specialist Virology Centre	NHSGGC / MRC-University of Glasgow Centre for Virus Research	COVID-19 Genomics UK (COG-UK) Consortium	Ana da Silva Filipe et al	?	?	?
Scotland/SCOT-1141/2021	EPI_ISL_7403748	2021-11-13	West of Scotland Specialist Virology Centre	NHSGGC / MRC-University of Glasgow Centre for Virus Research	COVID-19 Genomics UK (COG-UK) Consortium	Ana da Silva Filipe et al	?	?	?
Scotland/SCOT-1145/2021	EPI_ISL_7403759	2021-11-10	West of Scotland Specialist Virology Centre	NHSGGC / MRC-University of Glasgow Centre for Virus Research	COVID-19 Genomics UK (COG-UK) Consortium	Ana da Silva Filipe et al	?	?	?
Scotland/SCOT-1208/2021	EPI_ISL_7732720	2021-11-23	West of Scotland Specialist Virology Centre	NHSGGC / MRC-University of Glasgow Centre for Virus Research	COVID-19 Genomics UK (COG-UK) Consortium	Ana da Silva Filipe et al	?	?	?
Scotland/SCOT-1216/2021	EPI_ISL_7732730	2021-11-27	West of Scotland Specialist Virology Centre	NHSGGC / MRC-University of Glasgow Centre for Virus Research	COVID-19 Genomics UK (COG-UK) Consortium	Ana da Silva Filipe et al	?	?	?
Scotland/SCOT-1218/2021	EPI_ISL_7732733	2021-11-27	West of Scotland Specialist Virology Centre	NHSGGC / MRC-University of Glasgow Centre for Virus Research	COVID-19 Genomics UK (COG-UK) Consortium	Ana da Silva Filipe et al	?	?	?
Scotland/SCOT-1271/2021	EPI_ISL_7732788	2021-11-22	West of Scotland Specialist Virology Centre	NHSGGC / MRC-University of Glasgow Centre for Virus Research	COVID-19 Genomics UK (COG-UK) Consortium	Ana da Silva Filipe et al	?	?	?
Scotland/SCOT-1273/2021	EPI_ISL_7732790	2021-11-26	West of Scotland Specialist Virology Centre	NHSGGC / MRC-University of Glasgow Centre for Virus Research	COVID-19 Genomics UK (COG-UK) Consortium	Ana da Silva Filipe et al	?	?	?
Scotland/SCOT-1275/2021	EPI_ISL_7732792	2021-11-22	West of Scotland Specialist Virology Centre	NHSGGC / MRC-University of Glasgow Centre for Virus Research	COVID-19 Genomics UK (COG-UK) Consortium	Ana da Silva Filipe et al	?	?	?
Scotland/SCOT-1286/2021	EPI_ISL_7732803	2021-11-23	West of Scotland Specialist Virology Centre	NHSGGC / MRC-University of Glasgow Centre for Virus Research	COVID-19 Genomics UK (COG-UK) Consortium	Ana da Silva Filipe et al	?	?	?
Scotland/SCOT-1302/2021	EPI_ISL_7732819	2021-11-19	West of Scotland Specialist Virology Centre	NHSGGC / MRC-University of Glasgow Centre for Virus Research	COVID-19 Genomics UK (COG-UK) Consortium	Ana da Silva Filipe et al	?	?	?
Scotland/SCOT-1309/2021	EPI_ISL_7732826	2021-11-17	West of Scotland Specialist Virology Centre	NHSGGC / MRC-University of Glasgow Centre for Virus Research	COVID-19 Genomics UK (COG-UK) Consortium	Ana da Silva Filipe et al	?	?	?
Scotland/SCOT-1315/2021	EPI_ISL_7732832	2021-11-18	West of Scotland Specialist Virology Centre	NHSGGC / MRC-University of Glasgow Centre for Virus Research	COVID-19 Genomics UK (COG-UK) Consortium	Ana da Silva Filipe et al	?	?	?
Scotland/SCOT-1318/2021	EPI_ISL_7732835	2021-11-18	West of Scotland Specialist Virology Centre	NHSGGC / MRC-University of Glasgow Centre for Virus Research	COVID-19 Genomics UK (COG-UK) Consortium	Ana da Silva Filipe et al	?	?	?
Scotland/SCOT-1319/2021	EPI_ISL_7732836	2021-11-18	West of Scotland Specialist Virology Centre	NHSGGC / MRC-University of Glasgow Centre for Virus Research	COVID-19 Genomics UK (COG-UK) Consortium	Ana da Silva Filipe et al	?	?	?
Scotland/SCOT-1322/2021	EPI_ISL_7732839	2021-11-20	West of Scotland Specialist Virology Centre	NHSGGC / MRC-University of Glasgow Centre for Virus Research	COVID-19 Genomics UK (COG-UK) Consortium	Ana da Silva Filipe et al	?	?	?
Scotland/SCOT-1328/2021	EPI_ISL_7732845	2021-11-22	West of Scotland Specialist Virology Centre	NHSGGC / MRC-University of Glasgow Centre for Virus Research	COVID-19 Genomics UK (COG-UK) Consortium	Ana da Silva Filipe et al	?	?	?
Scotland/SCOT-1330/2021	EPI_ISL_7732847	2021-11-23	West of Scotland Specialist Virology Centre	NHSGGC / MRC-University of Glasgow Centre for Virus Research	COVID-19 Genomics UK (COG-UK) Consortium	Ana da Silva Filipe et al	?	?	?
Scotland/SCOT-1333/2021	EPI_ISL_7732850	2021-11-22	West of Scotland Specialist Virology Centre	NHSGGC / MRC-University of Glasgow Centre for Virus Research	COVID-19 Genomics UK (COG-UK) Consortium	Ana da Silva Filipe et al	?	?	?
Scotland/SCOT-1334/2021	EPI_ISL_7732851	2021-11-22	West of Scotland Specialist Virology Centre	NHSGGC / MRC-University of Glasgow Centre for Virus Research	COVID-19 Genomics UK (COG-UK) Consortium	Ana da Silva Filipe et al	?	?	?
Scotland/SCOT-1336/2021	EPI_ISL_7732853	2021-11-24	West of Scotland Specialist Virology Centre	NHSGGC / MRC-University of Glasgow Centre for Virus Research	COVID-19 Genomics UK (COG-UK) Consortium	Ana da Silva Filipe et al	?	?	?
Scotland/SCOT-1340/2021	EPI_ISL_7732857	2021-11-24	West of Scotland Specialist Virology Centre	NHSGGC / MRC-University of Glasgow Centre for Virus Research	COVID-19 Genomics UK (COG-UK) Consortium	Ana da Silva Filipe et al	?	?	?
Scotland/SCOT-1346/2021	EPI_ISL_7732863	2021-11-25	West of Scotland Specialist Virology Centre	NHSGGC / MRC-University of Glasgow Centre for Virus Research	COVID-19 Genomics UK (COG-UK) Consortium	Ana da Silva Filipe et al	?	?	?
Scotland/SCOT-1347/2021	EPI_ISL_7732864	2021-11-25	West of Scotland Specialist Virology Centre	NHSGGC / MRC-University of Glasgow Centre for Virus Research	COVID-19 Genomics UK (COG-UK) Consortium	Ana da Silva Filipe et al	?	?	?
Scotland/SCOT-1348/2021	EPI_ISL_7732865	2021-11-24	West of Scotland Specialist Virology Centre	NHSGGC / MRC-University of Glasgow Centre for Virus Research	COVID-19 Genomics UK (COG-UK) Consortium	Ana da Silva Filipe et al	?	?	?
Scotland/SCOT-1349/2021	EPI_ISL_7732866	2021-11-25	West of Scotland Specialist Virology Centre	NHSGGC / MRC-University of Glasgow Centre for Virus Research	COVID-19 Genomics UK (COG-UK) Consortium	Ana da Silva Filipe et al	?	?	?
Scotland/SCOT-1351/2021	EPI_ISL_7732868	2021-11-22	West of Scotland Specialist Virology Centre	NHSGGC / MRC-University of Glasgow Centre for Virus Research	COVID-19 Genomics UK (COG-UK) Consortium	Ana da Silva Filipe et al	?	?	?
Scotland/SCOT-1352/2021	EPI_ISL_7732869	2021-11-21	West of Scotland Specialist Virology Centre	NHSGGC / MRC-University of Glasgow Centre for Virus Research	COVID-19 Genomics UK (COG-UK) Consortium	Ana da Silva Filipe et al	?	?	?
Scotland/SCOT-1354/2021	EPI_ISL_7732871	2021-11-25	West of Scotland Specialist Virology Centre	NHSGGC / MRC-University of Glasgow Centre for Virus Research	COVID-19 Genomics UK (COG-UK) Consortium	Ana da Silva Filipe et al	?	?	?
Scotland/SCOT-1364/2021	EPI_ISL_7732881	2021-11-25	West of Scotland Specialist Virology Centre	NHSGGC / MRC-University of Glasgow Centre for Virus Research	COVID-19 Genomics UK (COG-UK) Consortium	Ana da Silva Filipe et al	?	?	?
Scotland/SCOT-1366/2021	EPI_ISL_7732883	2021-11-24	West of Scotland Specialist Virology Centre	NHSGGC / MRC-University of Glasgow Centre for Virus Research	COVID-19 Genomics UK (COG-UK) Consortium	Ana da Silva Filipe et al	?	?	?
Scotland/SCOT-1367/2021	EPI_ISL_7732884	2021-11-27	West of Scotland Specialist Virology Centre	NHSGGC / MRC-University of Glasgow Centre for Virus Research	COVID-19 Genomics UK (COG-UK) Consortium	Ana da Silva Filipe et al	?	?	?
Scotland/SCOT-1369/2021	EPI_ISL_7732886	2021-11-26	West of Scotland Specialist Virology Centre	NHSGGC / MRC-University of Glasgow Centre for Virus Research	COVID-19 Genomics UK (COG-UK) Consortium	Ana da Silva Filipe et al	?	?	?
Scotland/SCOT-1370/2021	EPI_ISL_7732887	2021-11-26	West of Scotland Specialist Virology Centre	NHSGGC / MRC-University of Glasgow Centre for Virus Research	COVID-19 Genomics UK (COG-UK) Consortium	Ana da Silva Filipe et al	?	?	?
Scotland/SCOT-1371/2021	EPI_ISL_7732888	2021-11-26	West of Scotland Specialist Virology Centre	NHSGGC / MRC-University of Glasgow Centre for Virus Research	COVID-19 Genomics UK (COG-UK) Consortium	Ana da Silva Filipe et al	?	?	?
Scotland/SCOT-1373/2021	EPI_ISL_7732890	2021-11-28	West of Scotland Specialist Virology Centre	NHSGGC / MRC-University of Glasgow Centre for Virus Research	COVID-19 Genomics UK (COG-UK) Consortium	Ana da Silva Filipe et al	?	?	?
Scotland/SCOT-1374/2021	EPI_ISL_7732891	2021-11-28	West of Scotland Specialist Virology Centre	NHSGGC / MRC-University of Glasgow Centre for Virus Research	COVID-19 Genomics UK (COG-UK) Consortium	Ana da Silva Filipe et al	?	?	?
Scotland/SCOT-1375/2021	EPI_ISL_7732892	2021-11-27	West of Scotland Specialist Virology Centre	NHSGGC / MRC-University of Glasgow Centre for Virus Research	COVID-19 Genomics UK (COG-UK) Consortium	Ana da Silva Filipe et al	?	?	?
Scotland/SCOT-1380/2021	EPI_ISL_7732897	2021-11-18	West of Scotland Specialist Virology Centre	NHSGGC / MRC-University of Glasgow Centre for Virus Research	COVID-19 Genomics UK (COG-UK) Consortium	Ana da Silva Filipe et al	?	?	?
Scotland/SCOT-1381/2021	EPI_ISL_7732898	2021-11-22	West of Scotland Specialist Virology Centre	NHSGGC / MRC-University of Glasgow Centre for Virus Research	COVID-19 Genomics UK (COG-UK) Consortium	Ana da Silva Filipe et al	?	?	?
Scotland/SCOT-1387/2021	EPI_ISL_7732904	2021-11-22	West of Scotland Specialist Virology Centre	NHSGGC / MRC-University of Glasgow Centre for Virus Research	COVID-19 Genomics UK (COG-UK) Consortium	Ana da Silva Filipe et al	?	?	?
Scotland/SCOT-1389/2021	EPI_ISL_7732908	2021-11-24	West of Scotland Specialist Virology Centre	NHSGGC / MRC-University of Glasgow Centre for Virus Research	COVID-19 Genomics UK (COG-UK) Consortium	Ana da Silva Filipe et al	?	?	?
Scotland/SCOT-1391/2021	EPI_ISL_7732910	2021-11-19	West of Scotland Specialist Virology Centre	NHSGGC / MRC-University of Glasgow Centre for Virus Research	COVID-19 Genomics UK (COG-UK) Consortium	Ana da Silva Filipe et al	?	?	?
Scotland/SCOT-1392/2021	EPI_ISL_7732912	2021-11-19	West of Scotland Specialist Virology Centre	NHSGGC / MRC-University of Glasgow Centre for Virus Research	COVID-19 Genomics UK (COG-UK) Consortium	Ana da Silva Filipe et al	?	?	?
Scotland/SCOT-1396/2021	EPI_ISL_7732917	2021-11-20	West of Scotland Specialist Virology Centre	NHSGGC / MRC-University of Glasgow Centre for Virus Research	COVID-19 Genomics UK (COG-UK) Consortium	Ana da Silva Filipe et al	?	?	?
Scotland/SCOT-1397/2021	EPI_ISL_7732918	2021-11-21	West of Scotland Specialist Virology Centre	NHSGGC / MRC-University of Glasgow Centre for Virus Research	COVID-19 Genomics UK (COG-UK) Consortium	Ana da Silva Filipe et al	?	?	?
Scotland/SCOT-1400/2021	EPI_ISL_7732922	2021-11-25	West of Scotland Specialist Virology Centre	NHSGGC / MRC-University of Glasgow Centre for Virus Research	COVID-19 Genomics UK (COG-UK) Consortium	Ana da Silva Filipe et al	?	?	?
Scotland/SCOT-1401/2021	EPI_ISL_7732923	2021-11-24	West of Scotland Specialist Virology Centre	NHSGGC / MRC-University of Glasgow Centre for Virus Research	COVID-19 Genomics UK (COG-UK) Consortium	Ana da Silva Filipe et al	?	?	?
Scotland/SCOT-1405/2021	EPI_ISL_7732936	2021-11-21	West of Scotland Specialist Virology Centre	NHSGGC / MRC-University of Glasgow Centre for Virus Research	COVID-19 Genomics UK (COG-UK) Consortium	Ana da Silva Filipe et al	?	?	?
Scotland/SCOT-1409/2021	EPI_ISL_7732941	2021-11-23	West of Scotland Specialist Virology Centre	NHSGGC / MRC-University of Glasgow Centre for Virus Research	COVID-19 Genomics UK (COG-UK) Consortium	Ana da Silva Filipe et al	?	?	?
Scotland/SCOT-1414/2021	EPI_ISL_7732949	2021-11-27	West of Scotland Specialist Virology Centre	NHSGGC / MRC-University of Glasgow Centre for Virus Research	COVID-19 Genomics UK (COG-UK) Consortium	Ana da Silva Filipe et al	?	?	?
Scotland/SCOT-1417/2021	EPI_ISL_7732954	2021-11-17	West of Scotland Specialist Virology Centre	NHSGGC / MRC-University of Glasgow Centre for Virus Research	COVID-19 Genomics UK (COG-UK) Consortium	Ana da Silva Filipe et al	?	?	?
Scotland/SCOT-1434/2021	EPI_ISL_7732977	2021-11-25	West of Scotland Specialist Virology Centre	NHSGGC / MRC-University of Glasgow Centre for Virus Research	COVID-19 Genomics UK (COG-UK) Consortium	Ana da Silva Filipe et al	?	?	?
Scotland/SCOT-1437/2021	EPI_ISL_7732981	2021-11-25	West of Scotland Specialist Virology Centre	NHSGGC / MRC-University of Glasgow Centre for Virus Research	COVID-19 Genomics UK (COG-UK) Consortium	Ana da Silva Filipe et al	?	?	?
Scotland/SCOT-1439/2021	EPI_ISL_7732983	2021-11-27	West of Scotland Specialist Virology Centre	NHSGGC / MRC-University of Glasgow Centre for Virus Research	COVID-19 Genomics UK (COG-UK) Consortium	Ana da Silva Filipe et al	?	?	?
Scotland/SCOT-1440/2021	EPI_ISL_7732985	2021-11-19	West of Scotland Specialist Virology Centre	NHSGGC / MRC-University of Glasgow Centre for Virus Research	COVID-19 Genomics UK (COG-UK) Consortium	Ana da Silva Filipe et al	?	?	?
Scotland/SCOT-1442/2021	EPI_ISL_7732987	2021-11-24	West of Scotland Specialist Virology Centre	NHSGGC / MRC-University of Glasgow Centre for Virus Research	COVID-19 Genomics UK (COG-UK) Consortium	Ana da Silva Filipe et al	?	?	?
Scotland/SCOT-1461/2021	EPI_ISL_7825171	2021-11-28	West of Scotland Specialist Virology Centre	NHSGGC / MRC-University of Glasgow Centre for Virus Research	COVID-19 Genomics UK (COG-UK) Consortium	Ana da Silva Filipe et al	?	?	?
Scotland/SCOT-1490/2021	EPI_ISL_7825200	2021-11-28	West of Scotland Specialist Virology Centre	NHSGGC / MRC-University of Glasgow Centre for Virus Research	COVID-19 Genomics UK (COG-UK) Consortium	Ana da Silva Filipe et al	?	?	?
Scotland/SCOT-1491/2021	EPI_ISL_7825201	2021-11-26	West of Scotland Specialist Virology Centre	NHSGGC / MRC-University of Glasgow Centre for Virus Research	COVID-19 Genomics UK (COG-UK) Consortium	Ana da Silva Filipe et al	?	?	?
Scotland/SCOT-1492/2021	EPI_ISL_7825202	2021-11-26	West of Scotland Specialist Virology Centre	NHSGGC / MRC-University of Glasgow Centre for Virus Research	COVID-19 Genomics UK (COG-UK) Consortium	Ana da Silva Filipe et al	?	?	?
Scotland/SCOT-1493/2021	EPI_ISL_7825203	2021-11-25	West of Scotland Specialist Virology Centre	NHSGGC / MRC-University of Glasgow Centre for Virus Research	COVID-19 Genomics UK (COG-UK) Consortium	Ana da Silva Filipe et al	?	?	?
Scotland/SCOT-1499/2021	EPI_ISL_7825210	2021-11-29	West of Scotland Specialist Virology Centre	NHSGGC / MRC-University of Glasgow Centre for Virus Research	COVID-19 Genomics UK (COG-UK) Consortium	Ana da Silva Filipe et al	?	?	?
Scotland/SCOT-1504/2021	EPI_ISL_7825215	2021-11-26	West of Scotland Specialist Virology Centre	NHSGGC / MRC-University of Glasgow Centre for Virus Research	COVID-19 Genomics UK (COG-UK) Consortium	Ana da Silva Filipe et al	?	?	?
Scotland/SCOT-1505/2021	EPI_ISL_7825216	2021-11-29	West of Scotland Specialist Virology Centre	NHSGGC / MRC-University of Glasgow Centre for Virus Research	COVID-19 Genomics UK (COG-UK) Consortium	Ana da Silva Filipe et al	?	?	?
Scotland/SCOT-1520/2021	EPI_ISL_7825231	2021-11-28	West of Scotland Specialist Virology Centre	NHSGGC / MRC-University of Glasgow Centre for Virus Research	COVID-19 Genomics UK (COG-UK) Consortium	Ana da Silva Filipe et al	?	?	?
Scotland/SCOT-1521/2021	EPI_ISL_7825232	2021-11-26	West of Scotland Specialist Virology Centre	NHSGGC / MRC-University of Glasgow Centre for Virus Research	COVID-19 Genomics UK (COG-UK) Consortium	Ana da Silva Filipe et al	?	?	?
Scotland/SCOT-1523/2021	EPI_ISL_7825234	2021-11-28	West of Scotland Specialist Virology Centre	NHSGGC / MRC-University of Glasgow Centre for Virus Research	COVID-19 Genomics UK (COG-UK) Consortium	Ana da Silva Filipe et al	?	?	?
Scotland/SCOT-1525/2021	EPI_ISL_7825236	2021-11-25	West of Scotland Specialist Virology Centre	NHSGGC / MRC-University of Glasgow Centre for Virus Research	COVID-19 Genomics UK (COG-UK) Consortium	Ana da Silva Filipe et al	?	?	?
Scotland/SCOT-1526/2021	EPI_ISL_7825237	2021-11-26	West of Scotland Specialist Virology Centre	NHSGGC / MRC-University of Glasgow Centre for Virus Research	COVID-19 Genomics UK (COG-UK) Consortium	Ana da Silva Filipe et al	?	?	?
Scotland/SCOT-1582/2021	EPI_ISL_8000602	2021-11-28	West of Scotland Specialist Virology Centre	NHSGGC / MRC-University of Glasgow Centre for Virus Research	COVID-19 Genomics UK (COG-UK) Consortium	Ana da Silva Filipe et al	?	?	?
Scotland/SCOT-1583/2021	EPI_ISL_8000605	2021-11-29	West of Scotland Specialist Virology Centre	NHSGGC / MRC-University of Glasgow Centre for Virus Research	COVID-19 Genomics UK (COG-UK) Consortium	Ana da Silva Filipe et al	?	?	?
Scotland/SCOT-1585/2021	EPI_ISL_8000609	2021-12-03	West of Scotland Specialist Virology Centre	NHSGGC / MRC-University of Glasgow Centre for Virus Research	COVID-19 Genomics UK (COG-UK) Consortium	Ana da Silva Filipe et al	?	?	?
Scotland/SCOT-1586/2021	EPI_ISL_8000611	2021-12-01	West of Scotland Specialist Virology Centre	NHSGGC / MRC-University of Glasgow Centre for Virus Research	COVID-19 Genomics UK (COG-UK) Consortium	Ana da Silva Filipe et al	?	?	?
Scotland/SCOT-1589/2021	EPI_ISL_8000618	2021-12-04	West of Scotland Specialist Virology Centre	NHSGGC / MRC-University of Glasgow Centre for Virus Research	COVID-19 Genomics UK (COG-UK) Consortium	Ana da Silva Filipe et al	?	?	?
Scotland/SCOT-1595/2021	EPI_ISL_8000629	2021-12-05	West of Scotland Specialist Virology Centre	NHSGGC / MRC-University of Glasgow Centre for Virus Research	COVID-19 Genomics UK (COG-UK) Consortium	Ana da Silva Filipe et al	?	?	?
Scotland/SCOT-1632/2021	EPI_ISL_8000709	2021-11-29	West of Scotland Specialist Virology Centre	NHSGGC / MRC-University of Glasgow Centre for Virus Research	COVID-19 Genomics UK (COG-UK) Consortium	Ana da Silva Filipe et al	?	?	?
Scotland/SCOT-1660/2021	EPI_ISL_8000767	2021-11-29	West of Scotland Specialist Virology Centre	NHSGGC / MRC-University of Glasgow Centre for Virus Research	COVID-19 Genomics UK (COG-UK) Consortium	Ana da Silva Filipe et al	?	?	?
Scotland/SCOT-1671/2021	EPI_ISL_8000792	2021-12-02	West of Scotland Specialist Virology Centre	NHSGGC / MRC-University of Glasgow Centre for Virus Research	COVID-19 Genomics UK (COG-UK) Consortium	Ana da Silva Filipe et al	?	?	?
Scotland/SCOT-1677/2021	EPI_ISL_8000801	2021-12-01	West of Scotland Specialist Virology Centre	NHSGGC / MRC-University of Glasgow Centre for Virus Research	COVID-19 Genomics UK (COG-UK) Consortium	Ana da Silva Filipe et al	?	?	?
Scotland/SCOT-1678/2021	EPI_ISL_8000802	2021-12-01	West of Scotland Specialist Virology Centre	NHSGGC / MRC-University of Glasgow Centre for Virus Research	COVID-19 Genomics UK (COG-UK) Consortium	Ana da Silva Filipe et al	?	?	?
Scotland/SCOT-1684/2021	EPI_ISL_8001045	2021-12-06	West of Scotland Specialist Virology Centre	NHSGGC / MRC-University of Glasgow Centre for Virus Research	COVID-19 Genomics UK (COG-UK) Consortium	Ana da Silva Filipe et al	?	?	?
Scotland/SCOT-1689/2021	EPI_ISL_8001056	2021-12-06	West of Scotland Specialist Virology Centre	NHSGGC / MRC-University of Glasgow Centre for Virus Research	COVID-19 Genomics UK (COG-UK) Consortium	Ana da Silva Filipe et al	?	?	?
Scotland/SCOT-1692/2021	EPI_ISL_8001062	2021-12-05	West of Scotland Specialist Virology Centre	NHSGGC / MRC-University of Glasgow Centre for Virus Research	COVID-19 Genomics UK (COG-UK) Consortium	Ana da Silva Filipe et al	?	?	?
Scotland/SCOT-1694/2021	EPI_ISL_8001067	2021-11-29	West of Scotland Specialist Virology Centre	NHSGGC / MRC-University of Glasgow Centre for Virus Research	COVID-19 Genomics UK (COG-UK) Consortium	Ana da Silva Filipe et al	?	?	?
Scotland/SCOT-1695/2021	EPI_ISL_8001073	2021-12-01	West of Scotland Specialist Virology Centre	NHSGGC / MRC-University of Glasgow Centre for Virus Research	COVID-19 Genomics UK (COG-UK) Consortium	Ana da Silva Filipe et al	?	?	?
Scotland/SCOT-1700/2021	EPI_ISL_8001087	2021-12-01	West of Scotland Specialist Virology Centre	NHSGGC / MRC-University of Glasgow Centre for Virus Research	COVID-19 Genomics UK (COG-UK) Consortium	Ana da Silva Filipe et al	?	?	?
Scotland/SCOT-1701/2021	EPI_ISL_8001089	2021-12-01	West of Scotland Specialist Virology Centre	NHSGGC / MRC-University of Glasgow Centre for Virus Research	COVID-19 Genomics UK (COG-UK) Consortium	Ana da Silva Filipe et al	?	?	?
Scotland/SCOT-1702/2021	EPI_ISL_8001091	2021-12-01	West of Scotland Specialist Virology Centre	NHSGGC / MRC-University of Glasgow Centre for Virus Research	COVID-19 Genomics UK (COG-UK) Consortium	Ana da Silva Filipe et al	?	?	?
Scotland/SCOT-1703/2021	EPI_ISL_8001093	2021-11-30	West of Scotland Specialist Virology Centre	NHSGGC / MRC-University of Glasgow Centre for Virus Research	COVID-19 Genomics UK (COG-UK) Consortium	Ana da Silva Filipe et al	?	?	?
Scotland/SCOT-1705/2021	EPI_ISL_8001100	2021-11-29	West of Scotland Specialist Virology Centre	NHSGGC / MRC-University of Glasgow Centre for Virus Research	COVID-19 Genomics UK (COG-UK) Consortium	Ana da Silva Filipe et al	?	?	?
Scotland/SCOT-1707/2021	EPI_ISL_8001104	2021-12-01	West of Scotland Specialist Virology Centre	NHSGGC / MRC-University of Glasgow Centre for Virus Research	COVID-19 Genomics UK (COG-UK) Consortium	Ana da Silva Filipe et al	?	?	?
Scotland/SCOT-1708/2021	EPI_ISL_8001106	2021-12-05	West of Scotland Specialist Virology Centre	NHSGGC / MRC-University of Glasgow Centre for Virus Research	COVID-19 Genomics UK (COG-UK) Consortium	Ana da Silva Filipe et al	?	?	?
Scotland/SCOT-1709/2021	EPI_ISL_8001108	2021-12-06	West of Scotland Specialist Virology Centre	NHSGGC / MRC-University of Glasgow Centre for Virus Research	COVID-19 Genomics UK (COG-UK) Consortium	Ana da Silva Filipe et al	?	?	?
Scotland/SCOT-1717/2021	EPI_ISL_8001128	2021-12-02	West of Scotland Specialist Virology Centre	NHSGGC / MRC-University of Glasgow Centre for Virus Research	COVID-19 Genomics UK (COG-UK) Consortium	Ana da Silva Filipe et al	?	?	?
Scotland/SCOT-1718/2021	EPI_ISL_8001131	2021-12-02	West of Scotland Specialist Virology Centre	NHSGGC / MRC-University of Glasgow Centre for Virus Research	COVID-19 Genomics UK (COG-UK) Consortium	Ana da Silva Filipe et al	?	?	?
Scotland/SCOT-1723/2021	EPI_ISL_8001143	2021-12-04	West of Scotland Specialist Virology Centre	NHSGGC / MRC-University of Glasgow Centre for Virus Research	COVID-19 Genomics UK (COG-UK) Consortium	Ana da Silva Filipe et al	?	?	?
Scotland/SCOT-1724/2021	EPI_ISL_8001146	2021-12-01	West of Scotland Specialist Virology Centre	NHSGGC / MRC-University of Glasgow Centre for Virus Research	COVID-19 Genomics UK (COG-UK) Consortium	Ana da Silva Filipe et al	?	?	?
Scotland/SCOT-1725/2021	EPI_ISL_8001148	2021-12-01	West of Scotland Specialist Virology Centre	NHSGGC / MRC-University of Glasgow Centre for Virus Research	COVID-19 Genomics UK (COG-UK) Consortium	Ana da Silva Filipe et al	?	?	?
Scotland/SCOT-1730/2021	EPI_ISL_8001163	2021-12-02	West of Scotland Specialist Virology Centre	NHSGGC / MRC-University of Glasgow Centre for Virus Research	COVID-19 Genomics UK (COG-UK) Consortium	Ana da Silva Filipe et al	?	?	?
Scotland/SCOT-1731/2021	EPI_ISL_8001164	2021-12-02	West of Scotland Specialist Virology Centre	NHSGGC / MRC-University of Glasgow Centre for Virus Research	COVID-19 Genomics UK (COG-UK) Consortium	Ana da Silva Filipe et al	?	?	?
Scotland/SCOT-1732/2021	EPI_ISL_8001166	2021-12-01	West of Scotland Specialist Virology Centre	NHSGGC / MRC-University of Glasgow Centre for Virus Research	COVID-19 Genomics UK (COG-UK) Consortium	Ana da Silva Filipe et al	?	?	?
Scotland/SCOT-1737/2021	EPI_ISL_8001175	2021-12-02	West of Scotland Specialist Virology Centre	NHSGGC / MRC-University of Glasgow Centre for Virus Research	COVID-19 Genomics UK (COG-UK) Consortium	Ana da Silva Filipe et al	?	?	?
Scotland/SCOT-1740/2021	EPI_ISL_8001427	2021-12-05	West of Scotland Specialist Virology Centre	NHSGGC / MRC-University of Glasgow Centre for Virus Research	COVID-19 Genomics UK (COG-UK) Consortium	Ana da Silva Filipe et al	?	?	?
Scotland/SCOT-1752/2021	EPI_ISL_8001564	2021-11-29	West of Scotland Specialist Virology Centre	NHSGGC / MRC-University of Glasgow Centre for Virus Research	COVID-19 Genomics UK (COG-UK) Consortium	Ana da Silva Filipe et al	?	?	?
Scotland/SCOT-1754/2021	EPI_ISL_8001569	2021-12-01	West of Scotland Specialist Virology Centre	NHSGGC / MRC-University of Glasgow Centre for Virus Research	COVID-19 Genomics UK (COG-UK) Consortium	Ana da Silva Filipe et al	?	?	?
Scotland/SCOT-1832/2021	EPI_ISL_8270754	2021-12-08	West of Scotland Specialist Virology Centre	NHSGGC / MRC-University of Glasgow Centre for Virus Research	COVID-19 Genomics UK (COG-UK) Consortium	Ana da Silva Filipe et al	?	?	?
Scotland/SCOT-1884/2021	EPI_ISL_8270806	2021-12-07	West of Scotland Specialist Virology Centre	NHSGGC / MRC-University of Glasgow Centre for Virus Research	COVID-19 Genomics UK (COG-UK) Consortium	Ana da Silva Filipe et al	?	?	?
Scotland/SCOT-1889/2021	EPI_ISL_8270811	2021-12-06	West of Scotland Specialist Virology Centre	NHSGGC / MRC-University of Glasgow Centre for Virus Research	COVID-19 Genomics UK (COG-UK) Consortium	Ana da Silva Filipe et al	?	?	?
Scotland/SCOT-1891/2021	EPI_ISL_8270813	2021-12-07	West of Scotland Specialist Virology Centre	NHSGGC / MRC-University of Glasgow Centre for Virus Research	COVID-19 Genomics UK (COG-UK) Consortium	Ana da Silva Filipe et al	?	?	?
Scotland/SCOT-1892/2021	EPI_ISL_8270814	2021-12-05	West of Scotland Specialist Virology Centre	NHSGGC / MRC-University of Glasgow Centre for Virus Research	COVID-19 Genomics UK (COG-UK) Consortium	Ana da Silva Filipe et al	?	?	?
Scotland/SCOT-1896/2021	EPI_ISL_8270818	2021-12-06	West of Scotland Specialist Virology Centre	NHSGGC / MRC-University of Glasgow Centre for Virus Research	COVID-19 Genomics UK (COG-UK) Consortium	Ana da Silva Filipe et al	?	?	?
Scotland/SCOT-1897/2021	EPI_ISL_8270819	2021-12-07	West of Scotland Specialist Virology Centre	NHSGGC / MRC-University of Glasgow Centre for Virus Research	COVID-19 Genomics UK (COG-UK) Consortium	Ana da Silva Filipe et al	?	?	?
Scotland/SCOT-1898/2021	EPI_ISL_8270820	2021-12-06	West of Scotland Specialist Virology Centre	NHSGGC / MRC-University of Glasgow Centre for Virus Research	COVID-19 Genomics UK (COG-UK) Consortium	Ana da Silva Filipe et al	?	?	?
Scotland/SCOT-1901/2021	EPI_ISL_8270823	2021-12-08	West of Scotland Specialist Virology Centre	NHSGGC / MRC-University of Glasgow Centre for Virus Research	COVID-19 Genomics UK (COG-UK) Consortium	Ana da Silva Filipe et al	?	?	?
Scotland/SCOT-1902/2021	EPI_ISL_8270824	2021-12-08	West of Scotland Specialist Virology Centre	NHSGGC / MRC-University of Glasgow Centre for Virus Research	COVID-19 Genomics UK (COG-UK) Consortium	Ana da Silva Filipe et al	?	?	?
Scotland/SCOT-1905/2021	EPI_ISL_8270827	2021-12-07	West of Scotland Specialist Virology Centre	NHSGGC / MRC-University of Glasgow Centre for Virus Research	COVID-19 Genomics UK (COG-UK) Consortium	Ana da Silva Filipe et al	?	?	?
Scotland/SCOT-1919/2021	EPI_ISL_8270841	2021-12-08	West of Scotland Specialist Virology Centre	NHSGGC / MRC-University of Glasgow Centre for Virus Research	COVID-19 Genomics UK (COG-UK) Consortium	Ana da Silva Filipe et al	?	?	?
Scotland/SCOT-1921/2021	EPI_ISL_8270843	2021-12-08	West of Scotland Specialist Virology Centre	NHSGGC / MRC-University of Glasgow Centre for Virus Research	COVID-19 Genomics UK (COG-UK) Consortium	Ana da Silva Filipe et al	?	?	?
Scotland/SCOT-1922/2021	EPI_ISL_8270844	2021-12-07	West of Scotland Specialist Virology Centre	NHSGGC / MRC-University of Glasgow Centre for Virus Research	COVID-19 Genomics UK (COG-UK) Consortium	Ana da Silva Filipe et al	?	?	?
Scotland/SCOT-1923/2021	EPI_ISL_8270845	2021-12-09	West of Scotland Specialist Virology Centre	NHSGGC / MRC-University of Glasgow Centre for Virus Research	COVID-19 Genomics UK (COG-UK) Consortium	Ana da Silva Filipe et al	?	?	?
Scotland/SCOT-1924/2021	EPI_ISL_8270846	2021-12-09	West of Scotland Specialist Virology Centre	NHSGGC / MRC-University of Glasgow Centre for Virus Research	COVID-19 Genomics UK (COG-UK) Consortium	Ana da Silva Filipe et al	?	?	?
Scotland/SCOT-1927/2021	EPI_ISL_8270849	2021-12-07	West of Scotland Specialist Virology Centre	NHSGGC / MRC-University of Glasgow Centre for Virus Research	COVID-19 Genomics UK (COG-UK) Consortium	Ana da Silva Filipe et al	?	?	?
Scotland/SCOT-1928/2021	EPI_ISL_8270850	2021-12-10	West of Scotland Specialist Virology Centre	NHSGGC / MRC-University of Glasgow Centre for Virus Research	COVID-19 Genomics UK (COG-UK) Consortium	Ana da Silva Filipe et al	?	?	?
Scotland/SCOT-1930/2021	EPI_ISL_8270852	2021-12-08	West of Scotland Specialist Virology Centre	NHSGGC / MRC-University of Glasgow Centre for Virus Research	COVID-19 Genomics UK (COG-UK) Consortium	Ana da Silva Filipe et al	?	?	?
Scotland/SCOT-1938/2021	EPI_ISL_8270860	2021-12-10	West of Scotland Specialist Virology Centre	NHSGGC / MRC-University of Glasgow Centre for Virus Research	COVID-19 Genomics UK (COG-UK) Consortium	Ana da Silva Filipe et al	?	?	?
Scotland/SCOT-1944/2021	EPI_ISL_8270866	2021-12-12	West of Scotland Specialist Virology Centre	NHSGGC / MRC-University of Glasgow Centre for Virus Research	COVID-19 Genomics UK (COG-UK) Consortium	Ana da Silva Filipe et al	?	?	?
Scotland/SCOT-1946/2021	EPI_ISL_8270868	2021-12-10	West of Scotland Specialist Virology Centre	NHSGGC / MRC-University of Glasgow Centre for Virus Research	COVID-19 Genomics UK (COG-UK) Consortium	Ana da Silva Filipe et al	?	?	?
Scotland/SCOT-1947/2021	EPI_ISL_8270869	2021-12-06	West of Scotland Specialist Virology Centre	NHSGGC / MRC-University of Glasgow Centre for Virus Research	COVID-19 Genomics UK (COG-UK) Consortium	Ana da Silva Filipe et al	?	?	?
Scotland/SCOT-1949/2021	EPI_ISL_8270871	2021-12-08	West of Scotland Specialist Virology Centre	NHSGGC / MRC-University of Glasgow Centre for Virus Research	COVID-19 Genomics UK (COG-UK) Consortium	Ana da Silva Filipe et al	?	?	?
Scotland/SCOT-1950/2021	EPI_ISL_8270872	2021-12-07	West of Scotland Specialist Virology Centre	NHSGGC / MRC-University of Glasgow Centre for Virus Research	COVID-19 Genomics UK (COG-UK) Consortium	Ana da Silva Filipe et al	?	?	?
Scotland/SCOT-1951/2021	EPI_ISL_8270873	2021-12-09	West of Scotland Specialist Virology Centre	NHSGGC / MRC-University of Glasgow Centre for Virus Research	COVID-19 Genomics UK (COG-UK) Consortium	Ana da Silva Filipe et al	?	?	?
Scotland/SCOT-1952/2021	EPI_ISL_8270874	2021-12-09	West of Scotland Specialist Virology Centre	NHSGGC / MRC-University of Glasgow Centre for Virus Research	COVID-19 Genomics UK (COG-UK) Consortium	Ana da Silva Filipe et al	?	?	?
Scotland/SCOT-1956/2021	EPI_ISL_8270878	2021-12-07	West of Scotland Specialist Virology Centre	NHSGGC / MRC-University of Glasgow Centre for Virus Research	COVID-19 Genomics UK (COG-UK) Consortium	Ana da Silva Filipe et al	?	?	?
Scotland/SCOT-1957/2021	EPI_ISL_8270879	2021-12-08	West of Scotland Specialist Virology Centre	NHSGGC / MRC-University of Glasgow Centre for Virus Research	COVID-19 Genomics UK (COG-UK) Consortium	Ana da Silva Filipe et al	?	?	?
Scotland/SCOT-1967/2021	EPI_ISL_8270889	2021-12-09	West of Scotland Specialist Virology Centre	NHSGGC / MRC-University of Glasgow Centre for Virus Research	COVID-19 Genomics UK (COG-UK) Consortium	Ana da Silva Filipe et al	?	?	?
Scotland/SCOT-1968/2021	EPI_ISL_8270890	2021-12-10	West of Scotland Specialist Virology Centre	NHSGGC / MRC-University of Glasgow Centre for Virus Research	COVID-19 Genomics UK (COG-UK) Consortium	Ana da Silva Filipe et al	?	?	?
Scotland/SCOT-1977/2021	EPI_ISL_8270899	2021-12-06	West of Scotland Specialist Virology Centre	NHSGGC / MRC-University of Glasgow Centre for Virus Research	COVID-19 Genomics UK (COG-UK) Consortium	Ana da Silva Filipe et al	?	?	?
Scotland/SCOT-1982/2021	EPI_ISL_8270904	2021-12-12	West of Scotland Specialist Virology Centre	NHSGGC / MRC-University of Glasgow Centre for Virus Research	COVID-19 Genomics UK (COG-UK) Consortium	Ana da Silva Filipe et al	?	?	?
Scotland/SCOT-1987/2021	EPI_ISL_8270909	2021-12-08	West of Scotland Specialist Virology Centre	NHSGGC / MRC-University of Glasgow Centre for Virus Research	COVID-19 Genomics UK (COG-UK) Consortium	Ana da Silva Filipe et al	?	?	?
Scotland/SCOT-1990/2021	EPI_ISL_8270912	2021-12-09	West of Scotland Specialist Virology Centre	NHSGGC / MRC-University of Glasgow Centre for Virus Research	COVID-19 Genomics UK (COG-UK) Consortium	Ana da Silva Filipe et al	?	?	?
Scotland/SCOT-2002/2021	EPI_ISL_8270924	2021-12-09	West of Scotland Specialist Virology Centre	NHSGGC / MRC-University of Glasgow Centre for Virus Research	COVID-19 Genomics UK (COG-UK) Consortium	Ana da Silva Filipe et al	?	?	?
Scotland/SCOT-2005/2021	EPI_ISL_8270927	2021-12-11	West of Scotland Specialist Virology Centre	NHSGGC / MRC-University of Glasgow Centre for Virus Research	COVID-19 Genomics UK (COG-UK) Consortium	Ana da Silva Filipe et al	?	?	?
Scotland/SCOT-2144/2021	EPI_ISL_8747256	2021-12-19	West of Scotland Specialist Virology Centre	NHSGGC / MRC-University of Glasgow Centre for Virus Research	COVID-19 Genomics UK (COG-UK) Consortium	Ana da Silva Filipe et al	?	?	?
Scotland/SCOT-2148/2021	EPI_ISL_8747260	2021-12-15	West of Scotland Specialist Virology Centre	NHSGGC / MRC-University of Glasgow Centre for Virus Research	COVID-19 Genomics UK (COG-UK) Consortium	Ana da Silva Filipe et al	?	?	?
Scotland/SCOT-2149/2021	EPI_ISL_8747261	2021-12-15	West of Scotland Specialist Virology Centre	NHSGGC / MRC-University of Glasgow Centre for Virus Research	COVID-19 Genomics UK (COG-UK) Consortium	Ana da Silva Filipe et al	?	?	?
Scotland/SCOT-2197/2021	EPI_ISL_8747309	2021-12-15	West of Scotland Specialist Virology Centre	NHSGGC / MRC-University of Glasgow Centre for Virus Research	COVID-19 Genomics UK (COG-UK) Consortium	Ana da Silva Filipe et al	?	?	?
Scotland/SCOT-2202/2021	EPI_ISL_8747314	2021-12-15	West of Scotland Specialist Virology Centre	NHSGGC / MRC-University of Glasgow Centre for Virus Research	COVID-19 Genomics UK (COG-UK) Consortium	Ana da Silva Filipe et al	?	?	?
Scotland/SCOT-2206/2021	EPI_ISL_8747318	2021-12-16	West of Scotland Specialist Virology Centre	NHSGGC / MRC-University of Glasgow Centre for Virus Research	COVID-19 Genomics UK (COG-UK) Consortium	Ana da Silva Filipe et al	?	?	?
Scotland/SCOT-2213/2021	EPI_ISL_8747325	2021-12-14	West of Scotland Specialist Virology Centre	NHSGGC / MRC-University of Glasgow Centre for Virus Research	COVID-19 Genomics UK (COG-UK) Consortium	Ana da Silva Filipe et al	?	?	?
Scotland/SCOT-2214/2021	EPI_ISL_8747326	2021-12-15	West of Scotland Specialist Virology Centre	NHSGGC / MRC-University of Glasgow Centre for Virus Research	COVID-19 Genomics UK (COG-UK) Consortium	Ana da Silva Filipe et al	?	?	?
Scotland/SCOT-2215/2021	EPI_ISL_8747327	2021-12-14	West of Scotland Specialist Virology Centre	NHSGGC / MRC-University of Glasgow Centre for Virus Research	COVID-19 Genomics UK (COG-UK) Consortium	Ana da Silva Filipe et al	?	?	?
Scotland/SCOT-2216/2021	EPI_ISL_8747328	2021-12-15	West of Scotland Specialist Virology Centre	NHSGGC / MRC-University of Glasgow Centre for Virus Research	COVID-19 Genomics UK (COG-UK) Consortium	Ana da Silva Filipe et al	?	?	?
Scotland/SCOT-2217/2021	EPI_ISL_8747329	2021-12-16	West of Scotland Specialist Virology Centre	NHSGGC / MRC-University of Glasgow Centre for Virus Research	COVID-19 Genomics UK (COG-UK) Consortium	Ana da Silva Filipe et al	?	?	?
Scotland/SCOT-2218/2021	EPI_ISL_8747330	2021-12-16	West of Scotland Specialist Virology Centre	NHSGGC / MRC-University of Glasgow Centre for Virus Research	COVID-19 Genomics UK (COG-UK) Consortium	Ana da Silva Filipe et al	?	?	?
Scotland/SCOT-2221/2021	EPI_ISL_8747333	2021-12-13	West of Scotland Specialist Virology Centre	NHSGGC / MRC-University of Glasgow Centre for Virus Research	COVID-19 Genomics UK (COG-UK) Consortium	Ana da Silva Filipe et al	?	?	?
Scotland/SCOT-2223/2021	EPI_ISL_8747335	2021-12-16	West of Scotland Specialist Virology Centre	NHSGGC / MRC-University of Glasgow Centre for Virus Research	COVID-19 Genomics UK (COG-UK) Consortium	Ana da Silva Filipe et al	?	?	?
Scotland/SCOT-2224/2021	EPI_ISL_8747336	2021-12-16	West of Scotland Specialist Virology Centre	NHSGGC / MRC-University of Glasgow Centre for Virus Research	COVID-19 Genomics UK (COG-UK) Consortium	Ana da Silva Filipe et al	?	?	?
Scotland/SCOT-2225/2021	EPI_ISL_8747337	2021-12-16	West of Scotland Specialist Virology Centre	NHSGGC / MRC-University of Glasgow Centre for Virus Research	COVID-19 Genomics UK (COG-UK) Consortium	Ana da Silva Filipe et al	?	?	?
Scotland/SCOT-2228/2021	EPI_ISL_8747340	2021-12-13	West of Scotland Specialist Virology Centre	NHSGGC / MRC-University of Glasgow Centre for Virus Research	COVID-19 Genomics UK (COG-UK) Consortium	Ana da Silva Filipe et al	?	?	?
Scotland/SCOT-2234/2021	EPI_ISL_8747346	2021-12-14	West of Scotland Specialist Virology Centre	NHSGGC / MRC-University of Glasgow Centre for Virus Research	COVID-19 Genomics UK (COG-UK) Consortium	Ana da Silva Filipe et al	?	?	?
Scotland/SCOT-2243/2021	EPI_ISL_8747355	2021-12-16	West of Scotland Specialist Virology Centre	NHSGGC / MRC-University of Glasgow Centre for Virus Research	COVID-19 Genomics UK (COG-UK) Consortium	Ana da Silva Filipe et al	?	?	?
Scotland/SCOT-2249/2021	EPI_ISL_8747361	2021-12-17	West of Scotland Specialist Virology Centre	NHSGGC / MRC-University of Glasgow Centre for Virus Research	COVID-19 Genomics UK (COG-UK) Consortium	Ana da Silva Filipe et al	?	?	?
Scotland/SCOT-2257/2021	EPI_ISL_8747369	2021-12-19	West of Scotland Specialist Virology Centre	NHSGGC / MRC-University of Glasgow Centre for Virus Research	COVID-19 Genomics UK (COG-UK) Consortium	Ana da Silva Filipe et al	?	?	?
Scotland/SCOT-2258/2021	EPI_ISL_8747370	2021-12-13	West of Scotland Specialist Virology Centre	NHSGGC / MRC-University of Glasgow Centre for Virus Research	COVID-19 Genomics UK (COG-UK) Consortium	Ana da Silva Filipe et al	?	?	?
Scotland/SCOT-2265/2021	EPI_ISL_8747377	2021-12-13	West of Scotland Specialist Virology Centre	NHSGGC / MRC-University of Glasgow Centre for Virus Research	COVID-19 Genomics UK (COG-UK) Consortium	Ana da Silva Filipe et al	?	?	?
Scotland/SCOT-2272/2021	EPI_ISL_8747384	2021-12-15	West of Scotland Specialist Virology Centre	NHSGGC / MRC-University of Glasgow Centre for Virus Research	COVID-19 Genomics UK (COG-UK) Consortium	Ana da Silva Filipe et al	?	?	?
Scotland/SCOT-2275/2021	EPI_ISL_8747387	2021-12-18	West of Scotland Specialist Virology Centre	NHSGGC / MRC-University of Glasgow Centre for Virus Research	COVID-19 Genomics UK (COG-UK) Consortium	Ana da Silva Filipe et al	?	?	?
Scotland/SCOT-2281/2021	EPI_ISL_8747393	2021-12-15	West of Scotland Specialist Virology Centre	NHSGGC / MRC-University of Glasgow Centre for Virus Research	COVID-19 Genomics UK (COG-UK) Consortium	Ana da Silva Filipe et al	?	?	?
Scotland/SCOT-2284/2021	EPI_ISL_8747457	2021-12-16	West of Scotland Specialist Virology Centre	NHSGGC / MRC-University of Glasgow Centre for Virus Research	COVID-19 Genomics UK (COG-UK) Consortium	Ana da Silva Filipe et al	?	?	?
Scotland/SCOT-2289/2021	EPI_ISL_8747488	2021-12-13	West of Scotland Specialist Virology Centre	NHSGGC / MRC-University of Glasgow Centre for Virus Research	COVID-19 Genomics UK (COG-UK) Consortium	Ana da Silva Filipe et al	?	?	?
Scotland/SCOT-2294/2021	EPI_ISL_8747493	2021-12-16	West of Scotland Specialist Virology Centre	NHSGGC / MRC-University of Glasgow Centre for Virus Research	COVID-19 Genomics UK (COG-UK) Consortium	Ana da Silva Filipe et al	?	?	?
Scotland/SCOT-2296/2021	EPI_ISL_8747495	2021-12-17	West of Scotland Specialist Virology Centre	NHSGGC / MRC-University of Glasgow Centre for Virus Research	COVID-19 Genomics UK (COG-UK) Consortium	Ana da Silva Filipe et al	?	?	?
Scotland/SCOT-2304/2021	EPI_ISL_8747503	2021-12-15	West of Scotland Specialist Virology Centre	NHSGGC / MRC-University of Glasgow Centre for Virus Research	COVID-19 Genomics UK (COG-UK) Consortium	Ana da Silva Filipe et al	?	?	?
Scotland/SCOT-2308/2021	EPI_ISL_8747507	2021-12-15	West of Scotland Specialist Virology Centre	NHSGGC / MRC-University of Glasgow Centre for Virus Research	COVID-19 Genomics UK (COG-UK) Consortium	Ana da Silva Filipe et al	?	?	?
Scotland/SCOT-2310/2021	EPI_ISL_8747509	2021-12-17	West of Scotland Specialist Virology Centre	NHSGGC / MRC-University of Glasgow Centre for Virus Research	COVID-19 Genomics UK (COG-UK) Consortium	Ana da Silva Filipe et al	?	?	?
Scotland/SCOT-2332/2021	EPI_ISL_8763872	2021-12-19	West of Scotland Specialist Virology Centre	NHSGGC / MRC-University of Glasgow Centre for Virus Research	COVID-19 Genomics UK (COG-UK) Consortium	Ana da Silva Filipe et al	?	?	?
Scotland/SCOT-2335/2021	EPI_ISL_8763874	2021-12-19	West of Scotland Specialist Virology Centre	NHSGGC / MRC-University of Glasgow Centre for Virus Research	COVID-19 Genomics UK (COG-UK) Consortium	Ana da Silva Filipe et al	?	?	?
Scotland/SCOT-2347/2021	EPI_ISL_8763884	2021-12-20	West of Scotland Specialist Virology Centre	NHSGGC / MRC-University of Glasgow Centre for Virus Research	COVID-19 Genomics UK (COG-UK) Consortium	Ana da Silva Filipe et al	?	?	?
Scotland/SCOT-2360/2021	EPI_ISL_8763897	2021-12-20	West of Scotland Specialist Virology Centre	NHSGGC / MRC-University of Glasgow Centre for Virus Research	COVID-19 Genomics UK (COG-UK) Consortium	Ana da Silva Filipe et al	?	?	?
Scotland/SCOT-2387/2021	EPI_ISL_8763920	2021-12-20	West of Scotland Specialist Virology Centre	NHSGGC / MRC-University of Glasgow Centre for Virus Research	COVID-19 Genomics UK (COG-UK) Consortium	Ana da Silva Filipe et al	?	?	?
Scotland/SCOT-2404/2021	EPI_ISL_8763936	2021-12-20	West of Scotland Specialist Virology Centre	NHSGGC / MRC-University of Glasgow Centre for Virus Research	COVID-19 Genomics UK (COG-UK) Consortium	Ana da Silva Filipe et al	?	?	?
Scotland/SCOT-2413/2021	EPI_ISL_8763944	2021-12-20	West of Scotland Specialist Virology Centre	NHSGGC / MRC-University of Glasgow Centre for Virus Research	COVID-19 Genomics UK (COG-UK) Consortium	Ana da Silva Filipe et al	?	?	?
Scotland/SCOT-2415/2021	EPI_ISL_8763946	2021-12-21	West of Scotland Specialist Virology Centre	NHSGGC / MRC-University of Glasgow Centre for Virus Research	COVID-19 Genomics UK (COG-UK) Consortium	Ana da Silva Filipe et al	?	?	?
Scotland/SCOT-2423/2021	EPI_ISL_8763954	2021-12-21	West of Scotland Specialist Virology Centre	NHSGGC / MRC-University of Glasgow Centre for Virus Research	COVID-19 Genomics UK (COG-UK) Consortium	Ana da Silva Filipe et al	?	?	?
Scotland/SCOT-2427/2021	EPI_ISL_8763958	2021-12-21	West of Scotland Specialist Virology Centre	NHSGGC / MRC-University of Glasgow Centre for Virus Research	COVID-19 Genomics UK (COG-UK) Consortium	Ana da Silva Filipe et al	?	?	?
Scotland/SCOT-2429/2021	EPI_ISL_8763960	2021-12-21	West of Scotland Specialist Virology Centre	NHSGGC / MRC-University of Glasgow Centre for Virus Research	COVID-19 Genomics UK (COG-UK) Consortium	Ana da Silva Filipe et al	?	?	?
Scotland/SCOT-2438/2021	EPI_ISL_8763969	2021-12-20	West of Scotland Specialist Virology Centre	NHSGGC / MRC-University of Glasgow Centre for Virus Research	COVID-19 Genomics UK (COG-UK) Consortium	Ana da Silva Filipe et al	?	?	?
Scotland/SCOT-2519/2021	EPI_ISL_8764044	2021-12-22	West of Scotland Specialist Virology Centre	NHSGGC / MRC-University of Glasgow Centre for Virus Research	COVID-19 Genomics UK (COG-UK) Consortium	Ana da Silva Filipe et al	?	?	?
Scotland/SCOT-2525/2021	EPI_ISL_8764050	2021-12-22	West of Scotland Specialist Virology Centre	NHSGGC / MRC-University of Glasgow Centre for Virus Research	COVID-19 Genomics UK (COG-UK) Consortium	Ana da Silva Filipe et al	?	?	?
Scotland/SCOT-2543/2021	EPI_ISL_8764068	2021-12-17	West of Scotland Specialist Virology Centre	NHSGGC / MRC-University of Glasgow Centre for Virus Research	COVID-19 Genomics UK (COG-UK) Consortium	Ana da Silva Filipe et al	?	?	?
Scotland/SCOT-2544/2021	EPI_ISL_8764069	2021-12-16	West of Scotland Specialist Virology Centre	NHSGGC / MRC-University of Glasgow Centre for Virus Research	COVID-19 Genomics UK (COG-UK) Consortium	Ana da Silva Filipe et al	?	?	?
Scotland/SCOT-2550/2021	EPI_ISL_8764074	2021-12-17	West of Scotland Specialist Virology Centre	NHSGGC / MRC-University of Glasgow Centre for Virus Research	COVID-19 Genomics UK (COG-UK) Consortium	Ana da Silva Filipe et al	?	?	?
Scotland/SCOT-2551/2021	EPI_ISL_8764075	2021-12-17	West of Scotland Specialist Virology Centre	NHSGGC / MRC-University of Glasgow Centre for Virus Research	COVID-19 Genomics UK (COG-UK) Consortium	Ana da Silva Filipe et al	?	?	?
Scotland/SCOT-2554/2021	EPI_ISL_8764078	2021-12-17	West of Scotland Specialist Virology Centre	NHSGGC / MRC-University of Glasgow Centre for Virus Research	COVID-19 Genomics UK (COG-UK) Consortium	Ana da Silva Filipe et al	?	?	?
Scotland/SCOT-2555/2021	EPI_ISL_8764079	2021-12-17	West of Scotland Specialist Virology Centre	NHSGGC / MRC-University of Glasgow Centre for Virus Research	COVID-19 Genomics UK (COG-UK) Consortium	Ana da Silva Filipe et al	?	?	?
Scotland/SCOT-2556/2021	EPI_ISL_8764080	2021-12-18	West of Scotland Specialist Virology Centre	NHSGGC / MRC-University of Glasgow Centre for Virus Research	COVID-19 Genomics UK (COG-UK) Consortium	Ana da Silva Filipe et al	?	?	?
Scotland/SCOT-2558/2021	EPI_ISL_8764082	2021-12-20	West of Scotland Specialist Virology Centre	NHSGGC / MRC-University of Glasgow Centre for Virus Research	COVID-19 Genomics UK (COG-UK) Consortium	Ana da Silva Filipe et al	?	?	?
Scotland/SCOT-2559/2021	EPI_ISL_8764083	2021-12-21	West of Scotland Specialist Virology Centre	NHSGGC / MRC-University of Glasgow Centre for Virus Research	COVID-19 Genomics UK (COG-UK) Consortium	Ana da Silva Filipe et al	?	?	?
Scotland/SCOT-2567/2021	EPI_ISL_8764091	2021-12-15	West of Scotland Specialist Virology Centre	NHSGGC / MRC-University of Glasgow Centre for Virus Research	COVID-19 Genomics UK (COG-UK) Consortium	Ana da Silva Filipe et al	?	?	?
Scotland/SCOT-2570/2021	EPI_ISL_8764094	2021-12-15	West of Scotland Specialist Virology Centre	NHSGGC / MRC-University of Glasgow Centre for Virus Research	COVID-19 Genomics UK (COG-UK) Consortium	Ana da Silva Filipe et al	?	?	?
Scotland/SCOT-2571/2021	EPI_ISL_8764095	2021-12-15	West of Scotland Specialist Virology Centre	NHSGGC / MRC-University of Glasgow Centre for Virus Research	COVID-19 Genomics UK (COG-UK) Consortium	Ana da Silva Filipe et al	?	?	?
Scotland/SCOT-2574/2021	EPI_ISL_8764098	2021-12-17	West of Scotland Specialist Virology Centre	NHSGGC / MRC-University of Glasgow Centre for Virus Research	COVID-19 Genomics UK (COG-UK) Consortium	Ana da Silva Filipe et al	?	?	?
Scotland/SCOT-2578/2021	EPI_ISL_8764102	2021-12-19	West of Scotland Specialist Virology Centre	NHSGGC / MRC-University of Glasgow Centre for Virus Research	COVID-19 Genomics UK (COG-UK) Consortium	Ana da Silva Filipe et al	?	?	?
Scotland/SCOT-2614/2021	EPI_ISL_8764133	2021-12-17	West of Scotland Specialist Virology Centre	NHSGGC / MRC-University of Glasgow Centre for Virus Research	COVID-19 Genomics UK (COG-UK) Consortium	Ana da Silva Filipe et al	?	?	?
Scotland/SCOT-2618/2021	EPI_ISL_8764137	2021-12-18	West of Scotland Specialist Virology Centre	NHSGGC / MRC-University of Glasgow Centre for Virus Research	COVID-19 Genomics UK (COG-UK) Consortium	Ana da Silva Filipe et al	?	?	?
Scotland/SCOT-2632/2021	EPI_ISL_8764147	2021-12-20	West of Scotland Specialist Virology Centre	NHSGGC / MRC-University of Glasgow Centre for Virus Research	COVID-19 Genomics UK (COG-UK) Consortium	Ana da Silva Filipe et al	?	?	?
Scotland/SCOT-2638/2021	EPI_ISL_8963813	2021-12-28	West of Scotland Specialist Virology Centre	NHSGGC / MRC-University of Glasgow Centre for Virus Research	COVID-19 Genomics UK (COG-UK) Consortium	Ana da Silva Filipe et al	?	?	?
Scotland/SCOT-2717/2021	EPI_ISL_8964031	2021-12-27	West of Scotland Specialist Virology Centre	NHSGGC / MRC-University of Glasgow Centre for Virus Research	COVID-19 Genomics UK (COG-UK) Consortium	Ana da Silva Filipe et al	?	?	?
Scotland/SCOT-2901/2022	EPI_ISL_9249944	2022-01-04	West of Scotland Specialist Virology Centre	NHSGGC / MRC-University of Glasgow Centre for Virus Research	COVID-19 Genomics UK (COG-UK) Consortium	Ana da Silva Filipe et al	?	?	?
Scotland/SCOT-2941/2021	EPI_ISL_9250049	2021-12-31	West of Scotland Specialist Virology Centre	NHSGGC / MRC-University of Glasgow Centre for Virus Research	COVID-19 Genomics UK (COG-UK) Consortium	Ana da Silva Filipe et al	?	?	?
Scotland/SCOT-2964/2022	EPI_ISL_9250118	2022-01-04	West of Scotland Specialist Virology Centre	NHSGGC / MRC-University of Glasgow Centre for Virus Research	COVID-19 Genomics UK (COG-UK) Consortium	Ana da Silva Filipe et al	?	?	?
Scotland/SCOT-3012/2022	EPI_ISL_9250250	2022-01-03	West of Scotland Specialist Virology Centre	NHSGGC / MRC-University of Glasgow Centre for Virus Research	COVID-19 Genomics UK (COG-UK) Consortium	Ana da Silva Filipe et al	?	?	?
Scotland/SCOT-3020/2021	EPI_ISL_9250272	2021-12-31	West of Scotland Specialist Virology Centre	NHSGGC / MRC-University of Glasgow Centre for Virus Research	COVID-19 Genomics UK (COG-UK) Consortium	Ana da Silva Filipe et al	?	?	?
Scotland/SCOT-3041/2022	EPI_ISL_9250322	2022-01-04	West of Scotland Specialist Virology Centre	NHSGGC / MRC-University of Glasgow Centre for Virus Research	COVID-19 Genomics UK (COG-UK) Consortium	Ana da Silva Filipe et al	?	?	?
Scotland/SCOT-3068/2022	EPI_ISL_9250393	2022-01-05	West of Scotland Specialist Virology Centre	NHSGGC / MRC-University of Glasgow Centre for Virus Research	COVID-19 Genomics UK (COG-UK) Consortium	Ana da Silva Filipe et al	?	?	?
Scotland/SCOT-3074/2022	EPI_ISL_9250406	2022-01-06	West of Scotland Specialist Virology Centre	NHSGGC / MRC-University of Glasgow Centre for Virus Research	COVID-19 Genomics UK (COG-UK) Consortium	Ana da Silva Filipe et al	?	?	?
Scotland/SCOT-3085/2022	EPI_ISL_9250441	2022-01-06	West of Scotland Specialist Virology Centre	NHSGGC / MRC-University of Glasgow Centre for Virus Research	COVID-19 Genomics UK (COG-UK) Consortium	Ana da Silva Filipe et al	?	?	?
Scotland/SCOT-3148/2022	EPI_ISL_9250606	2022-01-04	West of Scotland Specialist Virology Centre	NHSGGC / MRC-University of Glasgow Centre for Virus Research	COVID-19 Genomics UK (COG-UK) Consortium	Ana da Silva Filipe et al	?	?	?
Scotland/SCOT-3218/2022	EPI_ISL_9300272	2022-01-05	West of Scotland Specialist Virology Centre	NHSGGC / MRC-University of Glasgow Centre for Virus Research	COVID-19 Genomics UK (COG-UK) Consortium	Ana da Silva Filipe et al	?	?	?
Scotland/SCOT-3222/2022	EPI_ISL_9300276	2022-01-05	West of Scotland Specialist Virology Centre	NHSGGC / MRC-University of Glasgow Centre for Virus Research	COVID-19 Genomics UK (COG-UK) Consortium	Ana da Silva Filipe et al	?	?	?
Scotland/SCOT-3251/2022	EPI_ISL_9300304	2022-01-07	West of Scotland Specialist Virology Centre	NHSGGC / MRC-University of Glasgow Centre for Virus Research	COVID-19 Genomics UK (COG-UK) Consortium	Ana da Silva Filipe et al	?	?	?
Scotland/SCOT-3275/2022	EPI_ISL_9300328	2022-01-06	West of Scotland Specialist Virology Centre	NHSGGC / MRC-University of Glasgow Centre for Virus Research	COVID-19 Genomics UK (COG-UK) Consortium	Ana da Silva Filipe et al	?	?	?
Scotland/SCOT-3383/2022	EPI_ISL_9300428	2022-01-09	West of Scotland Specialist Virology Centre	NHSGGC / MRC-University of Glasgow Centre for Virus Research	COVID-19 Genomics UK (COG-UK) Consortium	Ana da Silva Filipe et al	?	?	?
Scotland/SCOT-3449/2022	EPI_ISL_9300489	2022-01-09	West of Scotland Specialist Virology Centre	NHSGGC / MRC-University of Glasgow Centre for Virus Research	COVID-19 Genomics UK (COG-UK) Consortium	Ana da Silva Filipe et al	?	?	?
Scotland/SCOT-3483/2022	EPI_ISL_9300519	2022-01-10	West of Scotland Specialist Virology Centre	NHSGGC / MRC-University of Glasgow Centre for Virus Research	COVID-19 Genomics UK (COG-UK) Consortium	Ana da Silva Filipe et al	?	?	?
Scotland/SCOT-3505/2022	EPI_ISL_9300538	2022-01-10	West of Scotland Specialist Virology Centre	NHSGGC / MRC-University of Glasgow Centre for Virus Research	COVID-19 Genomics UK (COG-UK) Consortium	Ana da Silva Filipe et al	?	?	?
Scotland/SCOT-3559/2022	EPI_ISL_9514583	2022-01-10	West of Scotland Specialist Virology Centre	NHSGGC / MRC-University of Glasgow Centre for Virus Research	COVID-19 Genomics UK (COG-UK) Consortium	Ana da Silva Filipe et al	?	?	?
Scotland/SCOT-3664/2022	EPI_ISL_9514712	2022-01-12	West of Scotland Specialist Virology Centre	NHSGGC / MRC-University of Glasgow Centre for Virus Research	COVID-19 Genomics UK (COG-UK) Consortium	Ana da Silva Filipe et al	?	?	?
Scotland/SCOT-3718/2022	EPI_ISL_9514765	2022-01-13	West of Scotland Specialist Virology Centre	NHSGGC / MRC-University of Glasgow Centre for Virus Research	COVID-19 Genomics UK (COG-UK) Consortium	Ana da Silva Filipe et al	?	?	?
Scotland/SCOT-3858/2021	EPI_ISL_9817328	2021-12-31	West of Scotland Specialist Virology Centre	NHSGGC / MRC-University of Glasgow Centre for Virus Research	COVID-19 Genomics UK (COG-UK) Consortium	Ana da Silva Filipe et al	?	?	?
Scotland/SCOT-3869/2022	EPI_ISL_9817337	2022-01-03	West of Scotland Specialist Virology Centre	NHSGGC / MRC-University of Glasgow Centre for Virus Research	COVID-19 Genomics UK (COG-UK) Consortium	Ana da Silva Filipe et al	?	?	?
Scotland/SCOT-3883/2022	EPI_ISL_9817351	2022-01-01	West of Scotland Specialist Virology Centre	NHSGGC / MRC-University of Glasgow Centre for Virus Research	COVID-19 Genomics UK (COG-UK) Consortium	Ana da Silva Filipe et al	?	?	?
Scotland/SCOT-3888/2022	EPI_ISL_9817356	2022-01-03	West of Scotland Specialist Virology Centre	NHSGGC / MRC-University of Glasgow Centre for Virus Research	COVID-19 Genomics UK (COG-UK) Consortium	Ana da Silva Filipe et al	?	?	?
Scotland/SCOT-3895/2022	EPI_ISL_9817363	2022-01-03	West of Scotland Specialist Virology Centre	NHSGGC / MRC-University of Glasgow Centre for Virus Research	COVID-19 Genomics UK (COG-UK) Consortium	Ana da Silva Filipe et al	?	?	?
Scotland/SCOT-3897/2022	EPI_ISL_9817365	2022-01-03	West of Scotland Specialist Virology Centre	NHSGGC / MRC-University of Glasgow Centre for Virus Research	COVID-19 Genomics UK (COG-UK) Consortium	Ana da Silva Filipe et al	?	?	?
Scotland/SCOT-3900/2022	EPI_ISL_9817368	2022-01-03	West of Scotland Specialist Virology Centre	NHSGGC / MRC-University of Glasgow Centre for Virus Research	COVID-19 Genomics UK (COG-UK) Consortium	Ana da Silva Filipe et al	?	?	?
Scotland/SCOT-3902/2022	EPI_ISL_9817370	2022-01-03	West of Scotland Specialist Virology Centre	NHSGGC / MRC-University of Glasgow Centre for Virus Research	COVID-19 Genomics UK (COG-UK) Consortium	Ana da Silva Filipe et al	?	?	?
Scotland/SCOT-3903/2022	EPI_ISL_9817371	2022-01-03	West of Scotland Specialist Virology Centre	NHSGGC / MRC-University of Glasgow Centre for Virus Research	COVID-19 Genomics UK (COG-UK) Consortium	Ana da Silva Filipe et al	?	?	?
Scotland/SCOT-3922/2022	EPI_ISL_9817440	2022-01-02	West of Scotland Specialist Virology Centre	NHSGGC / MRC-University of Glasgow Centre for Virus Research	COVID-19 Genomics UK (COG-UK) Consortium	Ana da Silva Filipe et al	?	?	?
Scotland/SCOT-3926/2022	EPI_ISL_9817444	2022-01-01	West of Scotland Specialist Virology Centre	NHSGGC / MRC-University of Glasgow Centre for Virus Research	COVID-19 Genomics UK (COG-UK) Consortium	Ana da Silva Filipe et al	?	?	?
Scotland/SCOT-3937/2022	EPI_ISL_9817453	2022-01-12	West of Scotland Specialist Virology Centre	NHSGGC / MRC-University of Glasgow Centre for Virus Research	COVID-19 Genomics UK (COG-UK) Consortium	Ana da Silva Filipe et al	?	?	?
Scotland/SCOT-3939/2022	EPI_ISL_9817454	2022-01-11	West of Scotland Specialist Virology Centre	NHSGGC / MRC-University of Glasgow Centre for Virus Research	COVID-19 Genomics UK (COG-UK) Consortium	Ana da Silva Filipe et al	?	?	?
Scotland/SCOT-394/2021	EPI_ISL_7014209	2021-11-03	West of Scotland Specialist Virology Centre	NHSGGC / MRC-University of Glasgow Centre for Virus Research	COVID-19 Genomics UK (COG-UK) Consortium	Ana da Silva Filipe et al	?	?	?
Scotland/SCOT-3942/2022	EPI_ISL_9817457	2022-01-11	West of Scotland Specialist Virology Centre	NHSGGC / MRC-University of Glasgow Centre for Virus Research	COVID-19 Genomics UK (COG-UK) Consortium	Ana da Silva Filipe et al	?	?	?
Scotland/SCOT-3960/2022	EPI_ISL_9817475	2022-01-12	West of Scotland Specialist Virology Centre	NHSGGC / MRC-University of Glasgow Centre for Virus Research	COVID-19 Genomics UK (COG-UK) Consortium	Ana da Silva Filipe et al	?	?	?
Scotland/SCOT-3961/2022	EPI_ISL_9817476	2022-01-12	West of Scotland Specialist Virology Centre	NHSGGC / MRC-University of Glasgow Centre for Virus Research	COVID-19 Genomics UK (COG-UK) Consortium	Ana da Silva Filipe et al	?	?	?
Scotland/SCOT-3962/2022	EPI_ISL_9817477	2022-01-12	West of Scotland Specialist Virology Centre	NHSGGC / MRC-University of Glasgow Centre for Virus Research	COVID-19 Genomics UK (COG-UK) Consortium	Ana da Silva Filipe et al	?	?	?
Scotland/SCOT-3966/2022	EPI_ISL_9817481	2022-01-12	West of Scotland Specialist Virology Centre	NHSGGC / MRC-University of Glasgow Centre for Virus Research	COVID-19 Genomics UK (COG-UK) Consortium	Ana da Silva Filipe et al	?	?	?
Scotland/SCOT-3974/2022	EPI_ISL_9817489	2022-01-09	West of Scotland Specialist Virology Centre	NHSGGC / MRC-University of Glasgow Centre for Virus Research	COVID-19 Genomics UK (COG-UK) Consortium	Ana da Silva Filipe et al	?	?	?
Scotland/SCOT-3982/2022	EPI_ISL_9817496	2022-01-15	West of Scotland Specialist Virology Centre	NHSGGC / MRC-University of Glasgow Centre for Virus Research	COVID-19 Genomics UK (COG-UK) Consortium	Ana da Silva Filipe et al	?	?	?
Scotland/SCOT-3986/2022	EPI_ISL_9817514	2022-01-13	West of Scotland Specialist Virology Centre	NHSGGC / MRC-University of Glasgow Centre for Virus Research	COVID-19 Genomics UK (COG-UK) Consortium	Ana da Silva Filipe et al	?	?	?
Scotland/SCOT-3988/2022	EPI_ISL_9817542	2022-01-13	West of Scotland Specialist Virology Centre	NHSGGC / MRC-University of Glasgow Centre for Virus Research	COVID-19 Genomics UK (COG-UK) Consortium	Ana da Silva Filipe et al	?	?	?
Scotland/SCOT-3992/2022	EPI_ISL_9817546	2022-01-13	West of Scotland Specialist Virology Centre	NHSGGC / MRC-University of Glasgow Centre for Virus Research	COVID-19 Genomics UK (COG-UK) Consortium	Ana da Silva Filipe et al	?	?	?
Scotland/SCOT-3999/2022	EPI_ISL_9817553	2022-01-12	West of Scotland Specialist Virology Centre	NHSGGC / MRC-University of Glasgow Centre for Virus Research	COVID-19 Genomics UK (COG-UK) Consortium	Ana da Silva Filipe et al	?	?	?
Scotland/SCOT-400/2021	EPI_ISL_7014215	2021-11-03	West of Scotland Specialist Virology Centre	NHSGGC / MRC-University of Glasgow Centre for Virus Research	COVID-19 Genomics UK (COG-UK) Consortium	Ana da Silva Filipe et al	?	?	?
Scotland/SCOT-4002/2022	EPI_ISL_9817556	2022-01-13	West of Scotland Specialist Virology Centre	NHSGGC / MRC-University of Glasgow Centre for Virus Research	COVID-19 Genomics UK (COG-UK) Consortium	Ana da Silva Filipe et al	?	?	?
Scotland/SCOT-4009/2022	EPI_ISL_9817562	2022-01-13	West of Scotland Specialist Virology Centre	NHSGGC / MRC-University of Glasgow Centre for Virus Research	COVID-19 Genomics UK (COG-UK) Consortium	Ana da Silva Filipe et al	?	?	?
Scotland/SCOT-401/2021	EPI_ISL_7014216	2021-11-03	West of Scotland Specialist Virology Centre	NHSGGC / MRC-University of Glasgow Centre for Virus Research	COVID-19 Genomics UK (COG-UK) Consortium	Ana da Silva Filipe et al	?	?	?
Scotland/SCOT-4013/2022	EPI_ISL_9817566	2022-01-14	West of Scotland Specialist Virology Centre	NHSGGC / MRC-University of Glasgow Centre for Virus Research	COVID-19 Genomics UK (COG-UK) Consortium	Ana da Silva Filipe et al	?	?	?
Scotland/SCOT-4014/2022	EPI_ISL_9817567	2022-01-14	West of Scotland Specialist Virology Centre	NHSGGC / MRC-University of Glasgow Centre for Virus Research	COVID-19 Genomics UK (COG-UK) Consortium	Ana da Silva Filipe et al	?	?	?
Scotland/SCOT-402/2021	EPI_ISL_7014217	2021-11-03	West of Scotland Specialist Virology Centre	NHSGGC / MRC-University of Glasgow Centre for Virus Research	COVID-19 Genomics UK (COG-UK) Consortium	Ana da Silva Filipe et al	?	?	?
Scotland/SCOT-403/2021	EPI_ISL_7014218	2021-11-05	West of Scotland Specialist Virology Centre	NHSGGC / MRC-University of Glasgow Centre for Virus Research	COVID-19 Genomics UK (COG-UK) Consortium	Ana da Silva Filipe et al	?	?	?
Scotland/SCOT-4031/2022	EPI_ISL_9817583	2022-01-17	West of Scotland Specialist Virology Centre	NHSGGC / MRC-University of Glasgow Centre for Virus Research	COVID-19 Genomics UK (COG-UK) Consortium	Ana da Silva Filipe et al	?	?	?
Scotland/SCOT-404/2021	EPI_ISL_7014223	2021-11-05	West of Scotland Specialist Virology Centre	NHSGGC / MRC-University of Glasgow Centre for Virus Research	COVID-19 Genomics UK (COG-UK) Consortium	Ana da Silva Filipe et al	?	?	?
Scotland/SCOT-405/2021	EPI_ISL_7014224	2021-11-05	West of Scotland Specialist Virology Centre	NHSGGC / MRC-University of Glasgow Centre for Virus Research	COVID-19 Genomics UK (COG-UK) Consortium	Ana da Silva Filipe et al	?	?	?
Scotland/SCOT-406/2021	EPI_ISL_7014225	2021-11-05	West of Scotland Specialist Virology Centre	NHSGGC / MRC-University of Glasgow Centre for Virus Research	COVID-19 Genomics UK (COG-UK) Consortium	Ana da Silva Filipe et al	?	?	?
Scotland/SCOT-408/2021	EPI_ISL_7014227	2021-11-05	West of Scotland Specialist Virology Centre	NHSGGC / MRC-University of Glasgow Centre for Virus Research	COVID-19 Genomics UK (COG-UK) Consortium	Ana da Silva Filipe et al	?	?	?
Scotland/SCOT-409/2021	EPI_ISL_7014228	2021-11-05	West of Scotland Specialist Virology Centre	NHSGGC / MRC-University of Glasgow Centre for Virus Research	COVID-19 Genomics UK (COG-UK) Consortium	Ana da Silva Filipe et al	?	?	?
Scotland/SCOT-410/2021	EPI_ISL_7014229	2021-11-03	West of Scotland Specialist Virology Centre	NHSGGC / MRC-University of Glasgow Centre for Virus Research	COVID-19 Genomics UK (COG-UK) Consortium	Ana da Silva Filipe et al	?	?	?
Scotland/SCOT-413/2021	EPI_ISL_7014232	2021-11-03	West of Scotland Specialist Virology Centre	NHSGGC / MRC-University of Glasgow Centre for Virus Research	COVID-19 Genomics UK (COG-UK) Consortium	Ana da Silva Filipe et al	?	?	?
Scotland/SCOT-4137/2022	EPI_ISL_9818141	2022-01-22	West of Scotland Specialist Virology Centre	NHSGGC / MRC-University of Glasgow Centre for Virus Research	COVID-19 Genomics UK (COG-UK) Consortium	Ana da Silva Filipe et al	?	?	?
Scotland/SCOT-4168/2022	EPI_ISL_9818240	2022-01-21	West of Scotland Specialist Virology Centre	NHSGGC / MRC-University of Glasgow Centre for Virus Research	COVID-19 Genomics UK (COG-UK) Consortium	Ana da Silva Filipe et al	?	?	?
Scotland/SCOT-426/2021	EPI_ISL_7014245	2021-11-05	West of Scotland Specialist Virology Centre	NHSGGC / MRC-University of Glasgow Centre for Virus Research	COVID-19 Genomics UK (COG-UK) Consortium	Ana da Silva Filipe et al	?	?	?
Scotland/SCOT-428/2021	EPI_ISL_7014247	2021-11-04	West of Scotland Specialist Virology Centre	NHSGGC / MRC-University of Glasgow Centre for Virus Research	COVID-19 Genomics UK (COG-UK) Consortium	Ana da Silva Filipe et al	?	?	?
Scotland/SCOT-4421/2022	EPI_ISL_9818460	2022-01-20	West of Scotland Specialist Virology Centre	NHSGGC / MRC-University of Glasgow Centre for Virus Research	COVID-19 Genomics UK (COG-UK) Consortium	Ana da Silva Filipe et al	?	?	?
Scotland/SCOT-4423/2022	EPI_ISL_9818462	2022-01-20	West of Scotland Specialist Virology Centre	NHSGGC / MRC-University of Glasgow Centre for Virus Research	COVID-19 Genomics UK (COG-UK) Consortium	Ana da Silva Filipe et al	?	?	?
Scotland/SCOT-4424/2022	EPI_ISL_9818463	2022-01-17	West of Scotland Specialist Virology Centre	NHSGGC / MRC-University of Glasgow Centre for Virus Research	COVID-19 Genomics UK (COG-UK) Consortium	Ana da Silva Filipe et al	?	?	?
Scotland/SCOT-4425/2022	EPI_ISL_9818464	2022-01-20	West of Scotland Specialist Virology Centre	NHSGGC / MRC-University of Glasgow Centre for Virus Research	COVID-19 Genomics UK (COG-UK) Consortium	Ana da Silva Filipe et al	?	?	?
Scotland/SCOT-4426/2022	EPI_ISL_9818465	2022-01-19	West of Scotland Specialist Virology Centre	NHSGGC / MRC-University of Glasgow Centre for Virus Research	COVID-19 Genomics UK (COG-UK) Consortium	Ana da Silva Filipe et al	?	?	?
Scotland/SCOT-4427/2022	EPI_ISL_9818466	2022-01-19	West of Scotland Specialist Virology Centre	NHSGGC / MRC-University of Glasgow Centre for Virus Research	COVID-19 Genomics UK (COG-UK) Consortium	Ana da Silva Filipe et al	?	?	?
Scotland/SCOT-4428/2022	EPI_ISL_9818467	2022-01-18	West of Scotland Specialist Virology Centre	NHSGGC / MRC-University of Glasgow Centre for Virus Research	COVID-19 Genomics UK (COG-UK) Consortium	Ana da Silva Filipe et al	?	?	?
Scotland/SCOT-4576/2022	EPI_ISL_9973426	2022-01-13	West of Scotland Specialist Virology Centre	NHSGGC / MRC-University of Glasgow Centre for Virus Research	COVID-19 Genomics UK (COG-UK) Consortium	Ana da Silva Filipe et al	?	?	?
Scotland/SCOT-4577/2022	EPI_ISL_9973427	2022-01-24	West of Scotland Specialist Virology Centre	NHSGGC / MRC-University of Glasgow Centre for Virus Research	COVID-19 Genomics UK (COG-UK) Consortium	Ana da Silva Filipe et al	?	?	?
Scotland/SCOT-4578/2022	EPI_ISL_9973428	2022-01-24	West of Scotland Specialist Virology Centre	NHSGGC / MRC-University of Glasgow Centre for Virus Research	COVID-19 Genomics UK (COG-UK) Consortium	Ana da Silva Filipe et al	?	?	?
Scotland/SCOT-4579/2022	EPI_ISL_9973429	2022-01-12	West of Scotland Specialist Virology Centre	NHSGGC / MRC-University of Glasgow Centre for Virus Research	COVID-19 Genomics UK (COG-UK) Consortium	Ana da Silva Filipe et al	?	?	?
Scotland/SCOT-4580/2022	EPI_ISL_9973430	2022-01-13	West of Scotland Specialist Virology Centre	NHSGGC / MRC-University of Glasgow Centre for Virus Research	COVID-19 Genomics UK (COG-UK) Consortium	Ana da Silva Filipe et al	?	?	?
Scotland/SCOT-4581/2022	EPI_ISL_9973431	2022-01-12	West of Scotland Specialist Virology Centre	NHSGGC / MRC-University of Glasgow Centre for Virus Research	COVID-19 Genomics UK (COG-UK) Consortium	Ana da Silva Filipe et al	?	?	?
Scotland/SCOT-4582/2022	EPI_ISL_9973432	2022-01-13	West of Scotland Specialist Virology Centre	NHSGGC / MRC-University of Glasgow Centre for Virus Research	COVID-19 Genomics UK (COG-UK) Consortium	Ana da Silva Filipe et al	?	?	?
Scotland/SCOT-4584/2022	EPI_ISL_9973434	2022-01-25	West of Scotland Specialist Virology Centre	NHSGGC / MRC-University of Glasgow Centre for Virus Research	COVID-19 Genomics UK (COG-UK) Consortium	Ana da Silva Filipe et al	?	?	?
Scotland/SCOT-4585/2022	EPI_ISL_9973435	2022-01-24	West of Scotland Specialist Virology Centre	NHSGGC / MRC-University of Glasgow Centre for Virus Research	COVID-19 Genomics UK (COG-UK) Consortium	Ana da Silva Filipe et al	?	?	?
Scotland/SCOT-4586/2022	EPI_ISL_9973436	2022-01-11	West of Scotland Specialist Virology Centre	NHSGGC / MRC-University of Glasgow Centre for Virus Research	COVID-19 Genomics UK (COG-UK) Consortium	Ana da Silva Filipe et al	?	?	?
Scotland/SCOT-4587/2022	EPI_ISL_9973437	2022-01-14	West of Scotland Specialist Virology Centre	NHSGGC / MRC-University of Glasgow Centre for Virus Research	COVID-19 Genomics UK (COG-UK) Consortium	Ana da Silva Filipe et al	?	?	?
Scotland/SCOT-4609/2022	EPI_ISL_9973459	2022-01-23	West of Scotland Specialist Virology Centre	NHSGGC / MRC-University of Glasgow Centre for Virus Research	COVID-19 Genomics UK (COG-UK) Consortium	Ana da Silva Filipe et al	?	?	?
Scotland/SCOT-4611/2022	EPI_ISL_9973461	2022-01-25	West of Scotland Specialist Virology Centre	NHSGGC / MRC-University of Glasgow Centre for Virus Research	COVID-19 Genomics UK (COG-UK) Consortium	Ana da Silva Filipe et al	?	?	?
Scotland/SCOT-4613/2022	EPI_ISL_9973463	2022-01-25	West of Scotland Specialist Virology Centre	NHSGGC / MRC-University of Glasgow Centre for Virus Research	COVID-19 Genomics UK (COG-UK) Consortium	Ana da Silva Filipe et al	?	?	?
Scotland/SCOT-4616/2022	EPI_ISL_9973466	2022-01-12	West of Scotland Specialist Virology Centre	NHSGGC / MRC-University of Glasgow Centre for Virus Research	COVID-19 Genomics UK (COG-UK) Consortium	Ana da Silva Filipe et al	?	?	?
Scotland/SCOT-4617/2022	EPI_ISL_9973467	2022-01-24	West of Scotland Specialist Virology Centre	NHSGGC / MRC-University of Glasgow Centre for Virus Research	COVID-19 Genomics UK (COG-UK) Consortium	Ana da Silva Filipe et al	?	?	?
Scotland/SCOT-4618/2022	EPI_ISL_9973468	2022-01-11	West of Scotland Specialist Virology Centre	NHSGGC / MRC-University of Glasgow Centre for Virus Research	COVID-19 Genomics UK (COG-UK) Consortium	Ana da Silva Filipe et al	?	?	?
Scotland/SCOT-4623/2022	EPI_ISL_9973473	2022-01-12	West of Scotland Specialist Virology Centre	NHSGGC / MRC-University of Glasgow Centre for Virus Research	COVID-19 Genomics UK (COG-UK) Consortium	Ana da Silva Filipe et al	?	?	?
Scotland/SCOT-4625/2022	EPI_ISL_9973475	2022-01-14	West of Scotland Specialist Virology Centre	NHSGGC / MRC-University of Glasgow Centre for Virus Research	COVID-19 Genomics UK (COG-UK) Consortium	Ana da Silva Filipe et al	?	?	?
Scotland/SCOT-4626/2022	EPI_ISL_9973476	2022-01-24	West of Scotland Specialist Virology Centre	NHSGGC / MRC-University of Glasgow Centre for Virus Research	COVID-19 Genomics UK (COG-UK) Consortium	Ana da Silva Filipe et al	?	?	?
Scotland/SCOT-4627/2022	EPI_ISL_9973477	2022-01-24	West of Scotland Specialist Virology Centre	NHSGGC / MRC-University of Glasgow Centre for Virus Research	COVID-19 Genomics UK (COG-UK) Consortium	Ana da Silva Filipe et al	?	?	?
Scotland/SCOT-4629/2022	EPI_ISL_9973479	2022-01-24	West of Scotland Specialist Virology Centre	NHSGGC / MRC-University of Glasgow Centre for Virus Research	COVID-19 Genomics UK (COG-UK) Consortium	Ana da Silva Filipe et al	?	?	?
Scotland/SCOT-4630/2022	EPI_ISL_9973480	2022-01-13	West of Scotland Specialist Virology Centre	NHSGGC / MRC-University of Glasgow Centre for Virus Research	COVID-19 Genomics UK (COG-UK) Consortium	Ana da Silva Filipe et al	?	?	?
Scotland/SCOT-4631/2022	EPI_ISL_9973481	2022-01-25	West of Scotland Specialist Virology Centre	NHSGGC / MRC-University of Glasgow Centre for Virus Research	COVID-19 Genomics UK (COG-UK) Consortium	Ana da Silva Filipe et al	?	?	?
Scotland/SCOT-4633/2022	EPI_ISL_9973483	2022-01-25	West of Scotland Specialist Virology Centre	NHSGGC / MRC-University of Glasgow Centre for Virus Research	COVID-19 Genomics UK (COG-UK) Consortium	Ana da Silva Filipe et al	?	?	?
Scotland/SCOT-4634/2022	EPI_ISL_9973484	2022-01-23	West of Scotland Specialist Virology Centre	NHSGGC / MRC-University of Glasgow Centre for Virus Research	COVID-19 Genomics UK (COG-UK) Consortium	Ana da Silva Filipe et al	?	?	?
Scotland/SCOT-4636/2022	EPI_ISL_9973486	2022-01-11	West of Scotland Specialist Virology Centre	NHSGGC / MRC-University of Glasgow Centre for Virus Research	COVID-19 Genomics UK (COG-UK) Consortium	Ana da Silva Filipe et al	?	?	?
Scotland/SCOT-4637/2022	EPI_ISL_9973487	2022-01-13	West of Scotland Specialist Virology Centre	NHSGGC / MRC-University of Glasgow Centre for Virus Research	COVID-19 Genomics UK (COG-UK) Consortium	Ana da Silva Filipe et al	?	?	?
Scotland/SCOT-4639/2022	EPI_ISL_9973489	2022-01-24	West of Scotland Specialist Virology Centre	NHSGGC / MRC-University of Glasgow Centre for Virus Research	COVID-19 Genomics UK (COG-UK) Consortium	Ana da Silva Filipe et al	?	?	?
Scotland/SCOT-4643/2022	EPI_ISL_9973493	2022-01-14	West of Scotland Specialist Virology Centre	NHSGGC / MRC-University of Glasgow Centre for Virus Research	COVID-19 Genomics UK (COG-UK) Consortium	Ana da Silva Filipe et al	?	?	?
Scotland/SCOT-4644/2022	EPI_ISL_9973494	2022-01-14	West of Scotland Specialist Virology Centre	NHSGGC / MRC-University of Glasgow Centre for Virus Research	COVID-19 Genomics UK (COG-UK) Consortium	Ana da Silva Filipe et al	?	?	?
Scotland/SCOT-4645/2022	EPI_ISL_9973495	2022-01-25	West of Scotland Specialist Virology Centre	NHSGGC / MRC-University of Glasgow Centre for Virus Research	COVID-19 Genomics UK (COG-UK) Consortium	Ana da Silva Filipe et al	?	?	?
Scotland/SCOT-4646/2022	EPI_ISL_9973496	2022-01-24	West of Scotland Specialist Virology Centre	NHSGGC / MRC-University of Glasgow Centre for Virus Research	COVID-19 Genomics UK (COG-UK) Consortium	Ana da Silva Filipe et al	?	?	?
Scotland/SCOT-4647/2022	EPI_ISL_9973497	2022-01-24	West of Scotland Specialist Virology Centre	NHSGGC / MRC-University of Glasgow Centre for Virus Research	COVID-19 Genomics UK (COG-UK) Consortium	Ana da Silva Filipe et al	?	?	?
Scotland/SCOT-4649/2022	EPI_ISL_9973499	2022-01-24	West of Scotland Specialist Virology Centre	NHSGGC / MRC-University of Glasgow Centre for Virus Research	COVID-19 Genomics UK (COG-UK) Consortium	Ana da Silva Filipe et al	?	?	?
Scotland/SCOT-4650/2022	EPI_ISL_9973500	2022-01-24	West of Scotland Specialist Virology Centre	NHSGGC / MRC-University of Glasgow Centre for Virus Research	COVID-19 Genomics UK (COG-UK) Consortium	Ana da Silva Filipe et al	?	?	?
Scotland/SCOT-4652/2022	EPI_ISL_9973502	2022-01-11	West of Scotland Specialist Virology Centre	NHSGGC / MRC-University of Glasgow Centre for Virus Research	COVID-19 Genomics UK (COG-UK) Consortium	Ana da Silva Filipe et al	?	?	?
Scotland/SCOT-4653/2022	EPI_ISL_9973503	2022-01-13	West of Scotland Specialist Virology Centre	NHSGGC / MRC-University of Glasgow Centre for Virus Research	COVID-19 Genomics UK (COG-UK) Consortium	Ana da Silva Filipe et al	?	?	?
Scotland/SCOT-4654/2022	EPI_ISL_9973504	2022-01-24	West of Scotland Specialist Virology Centre	NHSGGC / MRC-University of Glasgow Centre for Virus Research	COVID-19 Genomics UK (COG-UK) Consortium	Ana da Silva Filipe et al	?	?	?
Scotland/SCOT-4655/2022	EPI_ISL_9973505	2022-01-12	West of Scotland Specialist Virology Centre	NHSGGC / MRC-University of Glasgow Centre for Virus Research	COVID-19 Genomics UK (COG-UK) Consortium	Ana da Silva Filipe et al	?	?	?
Scotland/SCOT-4657/2022	EPI_ISL_9973507	2022-01-24	West of Scotland Specialist Virology Centre	NHSGGC / MRC-University of Glasgow Centre for Virus Research	COVID-19 Genomics UK (COG-UK) Consortium	Ana da Silva Filipe et al	?	?	?
Scotland/SCOT-4658/2022	EPI_ISL_9973508	2022-01-24	West of Scotland Specialist Virology Centre	NHSGGC / MRC-University of Glasgow Centre for Virus Research	COVID-19 Genomics UK (COG-UK) Consortium	Ana da Silva Filipe et al	?	?	?
Scotland/SCOT-4659/2022	EPI_ISL_9973509	2022-01-11	West of Scotland Specialist Virology Centre	NHSGGC / MRC-University of Glasgow Centre for Virus Research	COVID-19 Genomics UK (COG-UK) Consortium	Ana da Silva Filipe et al	?	?	?
Scotland/SCOT-4660/2022	EPI_ISL_9973510	2022-01-11	West of Scotland Specialist Virology Centre	NHSGGC / MRC-University of Glasgow Centre for Virus Research	COVID-19 Genomics UK (COG-UK) Consortium	Ana da Silva Filipe et al	?	?	?
Scotland/SCOT-4661/2022	EPI_ISL_9973511	2022-01-12	West of Scotland Specialist Virology Centre	NHSGGC / MRC-University of Glasgow Centre for Virus Research	COVID-19 Genomics UK (COG-UK) Consortium	Ana da Silva Filipe et al	?	?	?
Scotland/SCOT-4680/2022	EPI_ISL_10188861	2022-01-27	West of Scotland Specialist Virology Centre	NHSGGC / MRC-University of Glasgow Centre for Virus Research	COVID-19 Genomics UK (COG-UK) Consortium	Ana da Silva Filipe et al	?	?	?
Scotland/SCOT-4694/2022	EPI_ISL_10188873	2022-01-27	West of Scotland Specialist Virology Centre	NHSGGC / MRC-University of Glasgow Centre for Virus Research	COVID-19 Genomics UK (COG-UK) Consortium	Ana da Silva Filipe et al	?	?	?
Scotland/SCOT-4699/2022	EPI_ISL_10188877	2022-01-28	West of Scotland Specialist Virology Centre	NHSGGC / MRC-University of Glasgow Centre for Virus Research	COVID-19 Genomics UK (COG-UK) Consortium	Ana da Silva Filipe et al	?	?	?
Scotland/SCOT-471/2021	EPI_ISL_7014290	2021-11-02	West of Scotland Specialist Virology Centre	NHSGGC / MRC-University of Glasgow Centre for Virus Research	COVID-19 Genomics UK (COG-UK) Consortium	Ana da Silva Filipe et al	?	?	?
Scotland/SCOT-4713/2022	EPI_ISL_10188889	2022-01-28	West of Scotland Specialist Virology Centre	NHSGGC / MRC-University of Glasgow Centre for Virus Research	COVID-19 Genomics UK (COG-UK) Consortium	Ana da Silva Filipe et al	?	?	?
Scotland/SCOT-4749/2022	EPI_ISL_10188922	2022-01-28	West of Scotland Specialist Virology Centre	NHSGGC / MRC-University of Glasgow Centre for Virus Research	COVID-19 Genomics UK (COG-UK) Consortium	Ana da Silva Filipe et al	?	?	?
Scotland/SCOT-4755/2022	EPI_ISL_10188927	2022-01-28	West of Scotland Specialist Virology Centre	NHSGGC / MRC-University of Glasgow Centre for Virus Research	COVID-19 Genomics UK (COG-UK) Consortium	Ana da Silva Filipe et al	?	?	?
Scotland/SCOT-4756/2022	EPI_ISL_10188928	2022-01-28	West of Scotland Specialist Virology Centre	NHSGGC / MRC-University of Glasgow Centre for Virus Research	COVID-19 Genomics UK (COG-UK) Consortium	Ana da Silva Filipe et al	?	?	?
Scotland/SCOT-4763/2022	EPI_ISL_10188933	2022-01-27	West of Scotland Specialist Virology Centre	NHSGGC / MRC-University of Glasgow Centre for Virus Research	COVID-19 Genomics UK (COG-UK) Consortium	Ana da Silva Filipe et al	?	?	?
Scotland/SCOT-4768/2022	EPI_ISL_10188936	2022-01-10	West of Scotland Specialist Virology Centre	NHSGGC / MRC-University of Glasgow Centre for Virus Research	COVID-19 Genomics UK (COG-UK) Consortium	Ana da Silva Filipe et al	?	?	?
Scotland/SCOT-4775/2022	EPI_ISL_10188943	2022-01-10	West of Scotland Specialist Virology Centre	NHSGGC / MRC-University of Glasgow Centre for Virus Research	COVID-19 Genomics UK (COG-UK) Consortium	Ana da Silva Filipe et al	?	?	?
Scotland/SCOT-4776/2022	EPI_ISL_10188944	2022-01-10	West of Scotland Specialist Virology Centre	NHSGGC / MRC-University of Glasgow Centre for Virus Research	COVID-19 Genomics UK (COG-UK) Consortium	Ana da Silva Filipe et al	?	?	?
Scotland/SCOT-478/2021	EPI_ISL_7014297	2021-11-05	West of Scotland Specialist Virology Centre	NHSGGC / MRC-University of Glasgow Centre for Virus Research	COVID-19 Genomics UK (COG-UK) Consortium	Ana da Silva Filipe et al	?	?	?
Scotland/SCOT-4780/2022	EPI_ISL_10188948	2022-01-10	West of Scotland Specialist Virology Centre	NHSGGC / MRC-University of Glasgow Centre for Virus Research	COVID-19 Genomics UK (COG-UK) Consortium	Ana da Silva Filipe et al	?	?	?
Scotland/SCOT-4781/2022	EPI_ISL_10188949	2022-01-10	West of Scotland Specialist Virology Centre	NHSGGC / MRC-University of Glasgow Centre for Virus Research	COVID-19 Genomics UK (COG-UK) Consortium	Ana da Silva Filipe et al	?	?	?
Scotland/SCOT-4789/2022	EPI_ISL_10188956	2022-01-10	West of Scotland Specialist Virology Centre	NHSGGC / MRC-University of Glasgow Centre for Virus Research	COVID-19 Genomics UK (COG-UK) Consortium	Ana da Silva Filipe et al	?	?	?
Scotland/SCOT-479/2021	EPI_ISL_7014298	2021-11-03	West of Scotland Specialist Virology Centre	NHSGGC / MRC-University of Glasgow Centre for Virus Research	COVID-19 Genomics UK (COG-UK) Consortium	Ana da Silva Filipe et al	?	?	?
Scotland/SCOT-486/2021	EPI_ISL_7014305	2021-11-04	West of Scotland Specialist Virology Centre	NHSGGC / MRC-University of Glasgow Centre for Virus Research	COVID-19 Genomics UK (COG-UK) Consortium	Ana da Silva Filipe et al	?	?	?
Scotland/SCOT-4863/2022	EPI_ISL_10189017	2022-01-26	West of Scotland Specialist Virology Centre	NHSGGC / MRC-University of Glasgow Centre for Virus Research	COVID-19 Genomics UK (COG-UK) Consortium	Ana da Silva Filipe et al	?	?	?
Scotland/SCOT-487/2021	EPI_ISL_7014306	2021-11-07	West of Scotland Specialist Virology Centre	NHSGGC / MRC-University of Glasgow Centre for Virus Research	COVID-19 Genomics UK (COG-UK) Consortium	Ana da Silva Filipe et al	?	?	?
Scotland/SCOT-488/2021	EPI_ISL_7014307	2021-11-02	West of Scotland Specialist Virology Centre	NHSGGC / MRC-University of Glasgow Centre for Virus Research	COVID-19 Genomics UK (COG-UK) Consortium	Ana da Silva Filipe et al	?	?	?
Scotland/SCOT-491/2021	EPI_ISL_7014310	2021-11-02	West of Scotland Specialist Virology Centre	NHSGGC / MRC-University of Glasgow Centre for Virus Research	COVID-19 Genomics UK (COG-UK) Consortium	Ana da Silva Filipe et al	?	?	?
Scotland/SCOT-492/2021	EPI_ISL_7014311	2021-11-04	West of Scotland Specialist Virology Centre	NHSGGC / MRC-University of Glasgow Centre for Virus Research	COVID-19 Genomics UK (COG-UK) Consortium	Ana da Silva Filipe et al	?	?	?
Scotland/SCOT-497/2021	EPI_ISL_7014316	2021-11-01	West of Scotland Specialist Virology Centre	NHSGGC / MRC-University of Glasgow Centre for Virus Research	COVID-19 Genomics UK (COG-UK) Consortium	Ana da Silva Filipe et al	?	?	?
Scotland/SCOT-498/2021	EPI_ISL_7014317	2021-11-03	West of Scotland Specialist Virology Centre	NHSGGC / MRC-University of Glasgow Centre for Virus Research	COVID-19 Genomics UK (COG-UK) Consortium	Ana da Silva Filipe et al	?	?	?
Scotland/SCOT-500/2021	EPI_ISL_7014319	2021-11-04	West of Scotland Specialist Virology Centre	NHSGGC / MRC-University of Glasgow Centre for Virus Research	COVID-19 Genomics UK (COG-UK) Consortium	Ana da Silva Filipe et al	?	?	?
Scotland/SCOT-502/2021	EPI_ISL_7014321	2021-11-03	West of Scotland Specialist Virology Centre	NHSGGC / MRC-University of Glasgow Centre for Virus Research	COVID-19 Genomics UK (COG-UK) Consortium	Ana da Silva Filipe et al	?	?	?
Scotland/SCOT-503/2021	EPI_ISL_7014322	2021-11-02	West of Scotland Specialist Virology Centre	NHSGGC / MRC-University of Glasgow Centre for Virus Research	COVID-19 Genomics UK (COG-UK) Consortium	Ana da Silva Filipe et al	?	?	?
Scotland/SCOT-505/2021	EPI_ISL_7014324	2021-11-05	West of Scotland Specialist Virology Centre	NHSGGC / MRC-University of Glasgow Centre for Virus Research	COVID-19 Genomics UK (COG-UK) Consortium	Ana da Silva Filipe et al	?	?	?
Scotland/SCOT-506/2021	EPI_ISL_7014325	2021-11-05	West of Scotland Specialist Virology Centre	NHSGGC / MRC-University of Glasgow Centre for Virus Research	COVID-19 Genomics UK (COG-UK) Consortium	Ana da Silva Filipe et al	?	?	?
Scotland/SCOT-5060/2022	EPI_ISL_10267022	2022-01-28	West of Scotland Specialist Virology Centre	NHSGGC / MRC-University of Glasgow Centre for Virus Research	COVID-19 Genomics UK (COG-UK) Consortium	Ana da Silva Filipe et al	?	?	?
Scotland/SCOT-507/2021	EPI_ISL_7014326	2021-11-05	West of Scotland Specialist Virology Centre	NHSGGC / MRC-University of Glasgow Centre for Virus Research	COVID-19 Genomics UK (COG-UK) Consortium	Ana da Silva Filipe et al	?	?	?
Scotland/SCOT-5071/2022	EPI_ISL_10267033	2022-01-31	West of Scotland Specialist Virology Centre	NHSGGC / MRC-University of Glasgow Centre for Virus Research	COVID-19 Genomics UK (COG-UK) Consortium	Ana da Silva Filipe et al	?	?	?
Scotland/SCOT-5075/2022	EPI_ISL_10267037	2022-01-27	West of Scotland Specialist Virology Centre	NHSGGC / MRC-University of Glasgow Centre for Virus Research	COVID-19 Genomics UK (COG-UK) Consortium	Ana da Silva Filipe et al	?	?	?
Scotland/SCOT-5076/2022	EPI_ISL_10267038	2022-01-31	West of Scotland Specialist Virology Centre	NHSGGC / MRC-University of Glasgow Centre for Virus Research	COVID-19 Genomics UK (COG-UK) Consortium	Ana da Silva Filipe et al	?	?	?
Scotland/SCOT-5077/2022	EPI_ISL_10267039	2022-01-27	West of Scotland Specialist Virology Centre	NHSGGC / MRC-University of Glasgow Centre for Virus Research	COVID-19 Genomics UK (COG-UK) Consortium	Ana da Silva Filipe et al	?	?	?
Scotland/SCOT-5078/2022	EPI_ISL_10267040	2022-01-28	West of Scotland Specialist Virology Centre	NHSGGC / MRC-University of Glasgow Centre for Virus Research	COVID-19 Genomics UK (COG-UK) Consortium	Ana da Silva Filipe et al	?	?	?
Scotland/SCOT-5079/2022	EPI_ISL_10267041	2022-01-31	West of Scotland Specialist Virology Centre	NHSGGC / MRC-University of Glasgow Centre for Virus Research	COVID-19 Genomics UK (COG-UK) Consortium	Ana da Silva Filipe et al	?	?	?
Scotland/SCOT-5080/2022	EPI_ISL_10267042	2022-01-30	West of Scotland Specialist Virology Centre	NHSGGC / MRC-University of Glasgow Centre for Virus Research	COVID-19 Genomics UK (COG-UK) Consortium	Ana da Silva Filipe et al	?	?	?
Scotland/SCOT-5083/2022	EPI_ISL_10267045	2022-01-31	West of Scotland Specialist Virology Centre	NHSGGC / MRC-University of Glasgow Centre for Virus Research	COVID-19 Genomics UK (COG-UK) Consortium	Ana da Silva Filipe et al	?	?	?
Scotland/SCOT-5084/2022	EPI_ISL_10267046	2022-01-28	West of Scotland Specialist Virology Centre	NHSGGC / MRC-University of Glasgow Centre for Virus Research	COVID-19 Genomics UK (COG-UK) Consortium	Ana da Silva Filipe et al	?	?	?
Scotland/SCOT-5085/2022	EPI_ISL_10267047	2022-01-29	West of Scotland Specialist Virology Centre	NHSGGC / MRC-University of Glasgow Centre for Virus Research	COVID-19 Genomics UK (COG-UK) Consortium	Ana da Silva Filipe et al	?	?	?
Scotland/SCOT-5086/2022	EPI_ISL_10267048	2022-01-31	West of Scotland Specialist Virology Centre	NHSGGC / MRC-University of Glasgow Centre for Virus Research	COVID-19 Genomics UK (COG-UK) Consortium	Ana da Silva Filipe et al	?	?	?
Scotland/SCOT-5088/2022	EPI_ISL_10267050	2022-01-28	West of Scotland Specialist Virology Centre	NHSGGC / MRC-University of Glasgow Centre for Virus Research	COVID-19 Genomics UK (COG-UK) Consortium	Ana da Silva Filipe et al	?	?	?
Scotland/SCOT-509/2021	EPI_ISL_7014328	2021-11-05	West of Scotland Specialist Virology Centre	NHSGGC / MRC-University of Glasgow Centre for Virus Research	COVID-19 Genomics UK (COG-UK) Consortium	Ana da Silva Filipe et al	?	?	?
Scotland/SCOT-5090/2022	EPI_ISL_10267052	2022-01-28	West of Scotland Specialist Virology Centre	NHSGGC / MRC-University of Glasgow Centre for Virus Research	COVID-19 Genomics UK (COG-UK) Consortium	Ana da Silva Filipe et al	?	?	?
Scotland/SCOT-5093/2022	EPI_ISL_10267055	2022-01-26	West of Scotland Specialist Virology Centre	NHSGGC / MRC-University of Glasgow Centre for Virus Research	COVID-19 Genomics UK (COG-UK) Consortium	Ana da Silva Filipe et al	?	?	?
Scotland/SCOT-5094/2022	EPI_ISL_10267056	2022-01-31	West of Scotland Specialist Virology Centre	NHSGGC / MRC-University of Glasgow Centre for Virus Research	COVID-19 Genomics UK (COG-UK) Consortium	Ana da Silva Filipe et al	?	?	?
Scotland/SCOT-5097/2022	EPI_ISL_10267059	2022-01-30	West of Scotland Specialist Virology Centre	NHSGGC / MRC-University of Glasgow Centre for Virus Research	COVID-19 Genomics UK (COG-UK) Consortium	Ana da Silva Filipe et al	?	?	?
Scotland/SCOT-5098/2022	EPI_ISL_10267060	2022-01-30	West of Scotland Specialist Virology Centre	NHSGGC / MRC-University of Glasgow Centre for Virus Research	COVID-19 Genomics UK (COG-UK) Consortium	Ana da Silva Filipe et al	?	?	?
Scotland/SCOT-510/2021	EPI_ISL_7014329	2021-11-05	West of Scotland Specialist Virology Centre	NHSGGC / MRC-University of Glasgow Centre for Virus Research	COVID-19 Genomics UK (COG-UK) Consortium	Ana da Silva Filipe et al	?	?	?
Scotland/SCOT-5101/2022	EPI_ISL_10267063	2022-01-28	West of Scotland Specialist Virology Centre	NHSGGC / MRC-University of Glasgow Centre for Virus Research	COVID-19 Genomics UK (COG-UK) Consortium	Ana da Silva Filipe et al	?	?	?
Scotland/SCOT-5102/2022	EPI_ISL_10267064	2022-01-27	West of Scotland Specialist Virology Centre	NHSGGC / MRC-University of Glasgow Centre for Virus Research	COVID-19 Genomics UK (COG-UK) Consortium	Ana da Silva Filipe et al	?	?	?
Scotland/SCOT-5103/2022	EPI_ISL_10267065	2022-01-31	West of Scotland Specialist Virology Centre	NHSGGC / MRC-University of Glasgow Centre for Virus Research	COVID-19 Genomics UK (COG-UK) Consortium	Ana da Silva Filipe et al	?	?	?
Scotland/SCOT-520/2021	EPI_ISL_7014339	2021-11-08	West of Scotland Specialist Virology Centre	NHSGGC / MRC-University of Glasgow Centre for Virus Research	COVID-19 Genomics UK (COG-UK) Consortium	Ana da Silva Filipe et al	?	?	?
Scotland/SCOT-521/2021	EPI_ISL_7014340	2021-11-08	West of Scotland Specialist Virology Centre	NHSGGC / MRC-University of Glasgow Centre for Virus Research	COVID-19 Genomics UK (COG-UK) Consortium	Ana da Silva Filipe et al	?	?	?
Scotland/SCOT-522/2021	EPI_ISL_7014341	2021-11-08	West of Scotland Specialist Virology Centre	NHSGGC / MRC-University of Glasgow Centre for Virus Research	COVID-19 Genomics UK (COG-UK) Consortium	Ana da Silva Filipe et al	?	?	?
Scotland/SCOT-523/2021	EPI_ISL_7014342	2021-11-08	West of Scotland Specialist Virology Centre	NHSGGC / MRC-University of Glasgow Centre for Virus Research	COVID-19 Genomics UK (COG-UK) Consortium	Ana da Silva Filipe et al	?	?	?
Scotland/SCOT-525/2021	EPI_ISL_7014344	2021-11-08	West of Scotland Specialist Virology Centre	NHSGGC / MRC-University of Glasgow Centre for Virus Research	COVID-19 Genomics UK (COG-UK) Consortium	Ana da Silva Filipe et al	?	?	?
Scotland/SCOT-530/2021	EPI_ISL_7014349	2021-11-03	West of Scotland Specialist Virology Centre	NHSGGC / MRC-University of Glasgow Centre for Virus Research	COVID-19 Genomics UK (COG-UK) Consortium	Ana da Silva Filipe et al	?	?	?
Scotland/SCOT-533/2021	EPI_ISL_7014354	2021-11-05	West of Scotland Specialist Virology Centre	NHSGGC / MRC-University of Glasgow Centre for Virus Research	COVID-19 Genomics UK (COG-UK) Consortium	Ana da Silva Filipe et al	?	?	?
Scotland/SCOT-534/2021	EPI_ISL_7014355	2021-11-03	West of Scotland Specialist Virology Centre	NHSGGC / MRC-University of Glasgow Centre for Virus Research	COVID-19 Genomics UK (COG-UK) Consortium	Ana da Silva Filipe et al	?	?	?
Scotland/SCOT-5354/2022	EPI_ISL_10329590	2022-02-01	West of Scotland Specialist Virology Centre	NHSGGC / MRC-University of Glasgow Centre for Virus Research	COVID-19 Genomics UK (COG-UK) Consortium	Ana da Silva Filipe et al	?	?	?
Scotland/SCOT-5361/2022	EPI_ISL_10329597	2022-01-20	West of Scotland Specialist Virology Centre	NHSGGC / MRC-University of Glasgow Centre for Virus Research	COVID-19 Genomics UK (COG-UK) Consortium	Ana da Silva Filipe et al	?	?	?
Scotland/SCOT-5363/2022	EPI_ISL_10329599	2022-01-22	West of Scotland Specialist Virology Centre	NHSGGC / MRC-University of Glasgow Centre for Virus Research	COVID-19 Genomics UK (COG-UK) Consortium	Ana da Silva Filipe et al	?	?	?
Scotland/SCOT-5373/2022	EPI_ISL_10329806	2022-01-14	West of Scotland Specialist Virology Centre	NHSGGC / MRC-University of Glasgow Centre for Virus Research	COVID-19 Genomics UK (COG-UK) Consortium	Ana da Silva Filipe et al	?	?	?
Scotland/SCOT-5374/2022	EPI_ISL_10329894	2022-01-14	West of Scotland Specialist Virology Centre	NHSGGC / MRC-University of Glasgow Centre for Virus Research	COVID-19 Genomics UK (COG-UK) Consortium	Ana da Silva Filipe et al	?	?	?
Scotland/SCOT-538/2021	EPI_ISL_7014359	2021-11-05	West of Scotland Specialist Virology Centre	NHSGGC / MRC-University of Glasgow Centre for Virus Research	COVID-19 Genomics UK (COG-UK) Consortium	Ana da Silva Filipe et al	?	?	?
Scotland/SCOT-5388/2022	EPI_ISL_10330000	2022-01-22	West of Scotland Specialist Virology Centre	NHSGGC / MRC-University of Glasgow Centre for Virus Research	COVID-19 Genomics UK (COG-UK) Consortium	Ana da Silva Filipe et al	?	?	?
Scotland/SCOT-5389/2022	EPI_ISL_10330001	2022-01-22	West of Scotland Specialist Virology Centre	NHSGGC / MRC-University of Glasgow Centre for Virus Research	COVID-19 Genomics UK (COG-UK) Consortium	Ana da Silva Filipe et al	?	?	?
Scotland/SCOT-5391/2022	EPI_ISL_10330003	2022-01-23	West of Scotland Specialist Virology Centre	NHSGGC / MRC-University of Glasgow Centre for Virus Research	COVID-19 Genomics UK (COG-UK) Consortium	Ana da Silva Filipe et al	?	?	?
Scotland/SCOT-5392/2022	EPI_ISL_10330004	2022-01-21	West of Scotland Specialist Virology Centre	NHSGGC / MRC-University of Glasgow Centre for Virus Research	COVID-19 Genomics UK (COG-UK) Consortium	Ana da Silva Filipe et al	?	?	?
Scotland/SCOT-5393/2022	EPI_ISL_10330005	2022-01-22	West of Scotland Specialist Virology Centre	NHSGGC / MRC-University of Glasgow Centre for Virus Research	COVID-19 Genomics UK (COG-UK) Consortium	Ana da Silva Filipe et al	?	?	?
Scotland/SCOT-5394/2022	EPI_ISL_10330006	2022-01-24	West of Scotland Specialist Virology Centre	NHSGGC / MRC-University of Glasgow Centre for Virus Research	COVID-19 Genomics UK (COG-UK) Consortium	Ana da Silva Filipe et al	?	?	?
Scotland/SCOT-5395/2022	EPI_ISL_10330007	2022-01-01	West of Scotland Specialist Virology Centre	NHSGGC / MRC-University of Glasgow Centre for Virus Research	COVID-19 Genomics UK (COG-UK) Consortium	Ana da Silva Filipe et al	?	?	?
Scotland/SCOT-5396/2022	EPI_ISL_10330008	2022-01-13	West of Scotland Specialist Virology Centre	NHSGGC / MRC-University of Glasgow Centre for Virus Research	COVID-19 Genomics UK (COG-UK) Consortium	Ana da Silva Filipe et al	?	?	?
Scotland/SCOT-5397/2022	EPI_ISL_10330009	2022-01-14	West of Scotland Specialist Virology Centre	NHSGGC / MRC-University of Glasgow Centre for Virus Research	COVID-19 Genomics UK (COG-UK) Consortium	Ana da Silva Filipe et al	?	?	?
Scotland/SCOT-5398/2022	EPI_ISL_10330010	2022-01-23	West of Scotland Specialist Virology Centre	NHSGGC / MRC-University of Glasgow Centre for Virus Research	COVID-19 Genomics UK (COG-UK) Consortium	Ana da Silva Filipe et al	?	?	?
Scotland/SCOT-5399/2022	EPI_ISL_10330011	2022-01-23	West of Scotland Specialist Virology Centre	NHSGGC / MRC-University of Glasgow Centre for Virus Research	COVID-19 Genomics UK (COG-UK) Consortium	Ana da Silva Filipe et al	?	?	?
Scotland/SCOT-5400/2022	EPI_ISL_10330012	2022-01-31	West of Scotland Specialist Virology Centre	NHSGGC / MRC-University of Glasgow Centre for Virus Research	COVID-19 Genomics UK (COG-UK) Consortium	Ana da Silva Filipe et al	?	?	?
Scotland/SCOT-541/2021	EPI_ISL_7014362	2021-11-02	West of Scotland Specialist Virology Centre	NHSGGC / MRC-University of Glasgow Centre for Virus Research	COVID-19 Genomics UK (COG-UK) Consortium	Ana da Silva Filipe et al	?	?	?
Scotland/SCOT-5410/2022	EPI_ISL_10513321	2022-01-31	West of Scotland Specialist Virology Centre	NHSGGC / MRC-University of Glasgow Centre for Virus Research	COVID-19 Genomics UK (COG-UK) Consortium	Ana da Silva Filipe et al	?	?	?
Scotland/SCOT-5412/2022	EPI_ISL_10513327	2022-01-31	West of Scotland Specialist Virology Centre	NHSGGC / MRC-University of Glasgow Centre for Virus Research	COVID-19 Genomics UK (COG-UK) Consortium	Ana da Silva Filipe et al	?	?	?
Scotland/SCOT-5422/2022	EPI_ISL_10513343	2022-01-31	West of Scotland Specialist Virology Centre	NHSGGC / MRC-University of Glasgow Centre for Virus Research	COVID-19 Genomics UK (COG-UK) Consortium	Ana da Silva Filipe et al	?	?	?
Scotland/SCOT-5439/2022	EPI_ISL_10513384	2022-02-06	West of Scotland Specialist Virology Centre	NHSGGC / MRC-University of Glasgow Centre for Virus Research	COVID-19 Genomics UK (COG-UK) Consortium	Ana da Silva Filipe et al	?	?	?
Scotland/SCOT-544/2021	EPI_ISL_7014365	2021-11-04	West of Scotland Specialist Virology Centre	NHSGGC / MRC-University of Glasgow Centre for Virus Research	COVID-19 Genomics UK (COG-UK) Consortium	Ana da Silva Filipe et al	?	?	?
Scotland/SCOT-5447/2022	EPI_ISL_10513418	2022-02-07	West of Scotland Specialist Virology Centre	NHSGGC / MRC-University of Glasgow Centre for Virus Research	COVID-19 Genomics UK (COG-UK) Consortium	Ana da Silva Filipe et al	?	?	?
Scotland/SCOT-545/2021	EPI_ISL_7014366	2021-11-07	West of Scotland Specialist Virology Centre	NHSGGC / MRC-University of Glasgow Centre for Virus Research	COVID-19 Genomics UK (COG-UK) Consortium	Ana da Silva Filipe et al	?	?	?
Scotland/SCOT-546/2021	EPI_ISL_7014367	2021-11-04	West of Scotland Specialist Virology Centre	NHSGGC / MRC-University of Glasgow Centre for Virus Research	COVID-19 Genomics UK (COG-UK) Consortium	Ana da Silva Filipe et al	?	?	?
Scotland/SCOT-5475/2022	EPI_ISL_10513819	2022-02-08	West of Scotland Specialist Virology Centre	NHSGGC / MRC-University of Glasgow Centre for Virus Research	COVID-19 Genomics UK (COG-UK) Consortium	Ana da Silva Filipe et al	?	?	?
Scotland/SCOT-5488/2022	EPI_ISL_10513853	2022-02-08	West of Scotland Specialist Virology Centre	NHSGGC / MRC-University of Glasgow Centre for Virus Research	COVID-19 Genomics UK (COG-UK) Consortium	Ana da Silva Filipe et al	?	?	?
Scotland/SCOT-550/2021	EPI_ISL_7014371	2021-11-03	West of Scotland Specialist Virology Centre	NHSGGC / MRC-University of Glasgow Centre for Virus Research	COVID-19 Genomics UK (COG-UK) Consortium	Ana da Silva Filipe et al	?	?	?
Scotland/SCOT-551/2021	EPI_ISL_7014372	2021-11-06	West of Scotland Specialist Virology Centre	NHSGGC / MRC-University of Glasgow Centre for Virus Research	COVID-19 Genomics UK (COG-UK) Consortium	Ana da Silva Filipe et al	?	?	?
Scotland/SCOT-5512/2022	EPI_ISL_10513913	2022-02-08	West of Scotland Specialist Virology Centre	NHSGGC / MRC-University of Glasgow Centre for Virus Research	COVID-19 Genomics UK (COG-UK) Consortium	Ana da Silva Filipe et al	?	?	?
Scotland/SCOT-552/2021	EPI_ISL_7014373	2021-11-08	West of Scotland Specialist Virology Centre	NHSGGC / MRC-University of Glasgow Centre for Virus Research	COVID-19 Genomics UK (COG-UK) Consortium	Ana da Silva Filipe et al	?	?	?
Scotland/SCOT-554/2021	EPI_ISL_7014375	2021-11-02	West of Scotland Specialist Virology Centre	NHSGGC / MRC-University of Glasgow Centre for Virus Research	COVID-19 Genomics UK (COG-UK) Consortium	Ana da Silva Filipe et al	?	?	?
Scotland/SCOT-5540/2022	EPI_ISL_10513982	2022-02-07	West of Scotland Specialist Virology Centre	NHSGGC / MRC-University of Glasgow Centre for Virus Research	COVID-19 Genomics UK (COG-UK) Consortium	Ana da Silva Filipe et al	?	?	?
Scotland/SCOT-556/2021	EPI_ISL_7014377	2021-11-05	West of Scotland Specialist Virology Centre	NHSGGC / MRC-University of Glasgow Centre for Virus Research	COVID-19 Genomics UK (COG-UK) Consortium	Ana da Silva Filipe et al	?	?	?
Scotland/SCOT-557/2021	EPI_ISL_7014381	2021-11-07	West of Scotland Specialist Virology Centre	NHSGGC / MRC-University of Glasgow Centre for Virus Research	COVID-19 Genomics UK (COG-UK) Consortium	Ana da Silva Filipe et al	?	?	?
Scotland/SCOT-559/2021	EPI_ISL_7014382	2021-11-05	West of Scotland Specialist Virology Centre	NHSGGC / MRC-University of Glasgow Centre for Virus Research	COVID-19 Genomics UK (COG-UK) Consortium	Ana da Silva Filipe et al	?	?	?
Scotland/SCOT-560/2021	EPI_ISL_7014383	2021-11-02	West of Scotland Specialist Virology Centre	NHSGGC / MRC-University of Glasgow Centre for Virus Research	COVID-19 Genomics UK (COG-UK) Consortium	Ana da Silva Filipe et al	?	?	?
Scotland/SCOT-561/2021	EPI_ISL_7014384	2021-11-03	West of Scotland Specialist Virology Centre	NHSGGC / MRC-University of Glasgow Centre for Virus Research	COVID-19 Genomics UK (COG-UK) Consortium	Ana da Silva Filipe et al	?	?	?
Scotland/SCOT-566/2021	EPI_ISL_7014389	2021-11-01	West of Scotland Specialist Virology Centre	NHSGGC / MRC-University of Glasgow Centre for Virus Research	COVID-19 Genomics UK (COG-UK) Consortium	Ana da Silva Filipe et al	?	?	?
Scotland/SCOT-567/2021	EPI_ISL_7014390	2021-11-03	West of Scotland Specialist Virology Centre	NHSGGC / MRC-University of Glasgow Centre for Virus Research	COVID-19 Genomics UK (COG-UK) Consortium	Ana da Silva Filipe et al	?	?	?
Scotland/SCOT-573/2021	EPI_ISL_7014396	2021-11-07	West of Scotland Specialist Virology Centre	NHSGGC / MRC-University of Glasgow Centre for Virus Research	COVID-19 Genomics UK (COG-UK) Consortium	Ana da Silva Filipe et al	?	?	?
Scotland/SCOT-576/2021	EPI_ISL_7014399	2021-11-04	West of Scotland Specialist Virology Centre	NHSGGC / MRC-University of Glasgow Centre for Virus Research	COVID-19 Genomics UK (COG-UK) Consortium	Ana da Silva Filipe et al	?	?	?
Scotland/SCOT-5761/2022	EPI_ISL_10591137	2022-02-05	West of Scotland Specialist Virology Centre	NHSGGC / MRC-University of Glasgow Centre for Virus Research	COVID-19 Genomics UK (COG-UK) Consortium	Ana da Silva Filipe et al	?	?	?
Scotland/SCOT-5770/2022	EPI_ISL_10591146	2022-02-07	West of Scotland Specialist Virology Centre	NHSGGC / MRC-University of Glasgow Centre for Virus Research	COVID-19 Genomics UK (COG-UK) Consortium	Ana da Silva Filipe et al	?	?	?
Scotland/SCOT-5771/2022	EPI_ISL_10591147	2022-02-04	West of Scotland Specialist Virology Centre	NHSGGC / MRC-University of Glasgow Centre for Virus Research	COVID-19 Genomics UK (COG-UK) Consortium	Ana da Silva Filipe et al	?	?	?
Scotland/SCOT-5776/2022	EPI_ISL_10591152	2022-02-09	West of Scotland Specialist Virology Centre	NHSGGC / MRC-University of Glasgow Centre for Virus Research	COVID-19 Genomics UK (COG-UK) Consortium	Ana da Silva Filipe et al	?	?	?
Scotland/SCOT-5778/2022	EPI_ISL_10591154	2022-02-06	West of Scotland Specialist Virology Centre	NHSGGC / MRC-University of Glasgow Centre for Virus Research	COVID-19 Genomics UK (COG-UK) Consortium	Ana da Silva Filipe et al	?	?	?
Scotland/SCOT-5783/2022	EPI_ISL_10591159	2022-02-09	West of Scotland Specialist Virology Centre	NHSGGC / MRC-University of Glasgow Centre for Virus Research	COVID-19 Genomics UK (COG-UK) Consortium	Ana da Silva Filipe et al	?	?	?
Scotland/SCOT-5785/2022	EPI_ISL_10591161	2022-02-09	West of Scotland Specialist Virology Centre	NHSGGC / MRC-University of Glasgow Centre for Virus Research	COVID-19 Genomics UK (COG-UK) Consortium	Ana da Silva Filipe et al	?	?	?
Scotland/SCOT-5998/2022	EPI_ISL_10778706	2022-02-15	West of Scotland Specialist Virology Centre	NHSGGC / MRC-University of Glasgow Centre for Virus Research	COVID-19 Genomics UK (COG-UK) Consortium	Ana da Silva Filipe et al	?	?	?
Scotland/SCOT-6001/2022	EPI_ISL_10778714	2022-02-12	West of Scotland Specialist Virology Centre	NHSGGC / MRC-University of Glasgow Centre for Virus Research	COVID-19 Genomics UK (COG-UK) Consortium	Ana da Silva Filipe et al	?	?	?
Scotland/SCOT-6004/2022	EPI_ISL_10778720	2022-02-08	West of Scotland Specialist Virology Centre	NHSGGC / MRC-University of Glasgow Centre for Virus Research	COVID-19 Genomics UK (COG-UK) Consortium	Ana da Silva Filipe et al	?	?	?
Scotland/SCOT-6010/2022	EPI_ISL_10778739	2022-02-14	West of Scotland Specialist Virology Centre	NHSGGC / MRC-University of Glasgow Centre for Virus Research	COVID-19 Genomics UK (COG-UK) Consortium	Ana da Silva Filipe et al	?	?	?
Scotland/SCOT-6011/2022	EPI_ISL_10778740	2022-02-15	West of Scotland Specialist Virology Centre	NHSGGC / MRC-University of Glasgow Centre for Virus Research	COVID-19 Genomics UK (COG-UK) Consortium	Ana da Silva Filipe et al	?	?	?
Scotland/SCOT-6013/2022	EPI_ISL_10778744	2022-02-14	West of Scotland Specialist Virology Centre	NHSGGC / MRC-University of Glasgow Centre for Virus Research	COVID-19 Genomics UK (COG-UK) Consortium	Ana da Silva Filipe et al	?	?	?
Scotland/SCOT-6014/2022	EPI_ISL_10778745	2022-02-13	West of Scotland Specialist Virology Centre	NHSGGC / MRC-University of Glasgow Centre for Virus Research	COVID-19 Genomics UK (COG-UK) Consortium	Ana da Silva Filipe et al	?	?	?
Scotland/SCOT-6016/2022	EPI_ISL_10778748	2022-02-03	West of Scotland Specialist Virology Centre	NHSGGC / MRC-University of Glasgow Centre for Virus Research	COVID-19 Genomics UK (COG-UK) Consortium	Ana da Silva Filipe et al	?	?	?
Scotland/SCOT-6017/2022	EPI_ISL_10778749	2022-02-03	West of Scotland Specialist Virology Centre	NHSGGC / MRC-University of Glasgow Centre for Virus Research	COVID-19 Genomics UK (COG-UK) Consortium	Ana da Silva Filipe et al	?	?	?
Scotland/SCOT-6020/2022	EPI_ISL_10778752	2022-02-08	West of Scotland Specialist Virology Centre	NHSGGC / MRC-University of Glasgow Centre for Virus Research	COVID-19 Genomics UK (COG-UK) Consortium	Ana da Silva Filipe et al	?	?	?
Scotland/SCOT-6022/2022	EPI_ISL_10778757	2022-02-14	West of Scotland Specialist Virology Centre	NHSGGC / MRC-University of Glasgow Centre for Virus Research	COVID-19 Genomics UK (COG-UK) Consortium	Ana da Silva Filipe et al	?	?	?
Scotland/SCOT-6023/2022	EPI_ISL_10778758	2022-02-15	West of Scotland Specialist Virology Centre	NHSGGC / MRC-University of Glasgow Centre for Virus Research	COVID-19 Genomics UK (COG-UK) Consortium	Ana da Silva Filipe et al	?	?	?
Scotland/SCOT-6024/2022	EPI_ISL_10778760	2022-02-07	West of Scotland Specialist Virology Centre	NHSGGC / MRC-University of Glasgow Centre for Virus Research	COVID-19 Genomics UK (COG-UK) Consortium	Ana da Silva Filipe et al	?	?	?
Scotland/SCOT-6026/2022	EPI_ISL_10778764	2022-02-08	West of Scotland Specialist Virology Centre	NHSGGC / MRC-University of Glasgow Centre for Virus Research	COVID-19 Genomics UK (COG-UK) Consortium	Ana da Silva Filipe et al	?	?	?
Scotland/SCOT-6044/2022	EPI_ISL_10778793	2022-02-14	West of Scotland Specialist Virology Centre	NHSGGC / MRC-University of Glasgow Centre for Virus Research	COVID-19 Genomics UK (COG-UK) Consortium	Ana da Silva Filipe et al	?	?	?
Scotland/SCOT-6047/2022	EPI_ISL_10778796	2022-02-15	West of Scotland Specialist Virology Centre	NHSGGC / MRC-University of Glasgow Centre for Virus Research	COVID-19 Genomics UK (COG-UK) Consortium	Ana da Silva Filipe et al	?	?	?
Scotland/SCOT-6048/2022	EPI_ISL_10778797	2022-02-14	West of Scotland Specialist Virology Centre	NHSGGC / MRC-University of Glasgow Centre for Virus Research	COVID-19 Genomics UK (COG-UK) Consortium	Ana da Silva Filipe et al	?	?	?
Scotland/SCOT-6059/2022	EPI_ISL_10778834	2022-02-08	West of Scotland Specialist Virology Centre	NHSGGC / MRC-University of Glasgow Centre for Virus Research	COVID-19 Genomics UK (COG-UK) Consortium	Ana da Silva Filipe et al	?	?	?
Scotland/SCOT-6064/2022	EPI_ISL_10778843	2022-02-11	West of Scotland Specialist Virology Centre	NHSGGC / MRC-University of Glasgow Centre for Virus Research	COVID-19 Genomics UK (COG-UK) Consortium	Ana da Silva Filipe et al	?	?	?
Scotland/SCOT-6069/2022	EPI_ISL_10778852	2022-02-07	West of Scotland Specialist Virology Centre	NHSGGC / MRC-University of Glasgow Centre for Virus Research	COVID-19 Genomics UK (COG-UK) Consortium	Ana da Silva Filipe et al	?	?	?
Scotland/SCOT-6071/2022	EPI_ISL_10778855	2022-02-09	West of Scotland Specialist Virology Centre	NHSGGC / MRC-University of Glasgow Centre for Virus Research	COVID-19 Genomics UK (COG-UK) Consortium	Ana da Silva Filipe et al	?	?	?
Scotland/SCOT-6073/2022	EPI_ISL_10778859	2022-02-03	West of Scotland Specialist Virology Centre	NHSGGC / MRC-University of Glasgow Centre for Virus Research	COVID-19 Genomics UK (COG-UK) Consortium	Ana da Silva Filipe et al	?	?	?
Scotland/SCOT-6079/2022	EPI_ISL_10778869	2022-02-15	West of Scotland Specialist Virology Centre	NHSGGC / MRC-University of Glasgow Centre for Virus Research	COVID-19 Genomics UK (COG-UK) Consortium	Ana da Silva Filipe et al	?	?	?
Scotland/SCOT-6084/2022	EPI_ISL_10778875	2022-02-07	West of Scotland Specialist Virology Centre	NHSGGC / MRC-University of Glasgow Centre for Virus Research	COVID-19 Genomics UK (COG-UK) Consortium	Ana da Silva Filipe et al	?	?	?
Scotland/SCOT-6086/2022	EPI_ISL_10778878	2022-02-08	West of Scotland Specialist Virology Centre	NHSGGC / MRC-University of Glasgow Centre for Virus Research	COVID-19 Genomics UK (COG-UK) Consortium	Ana da Silva Filipe et al	?	?	?
Scotland/SCOT-6087/2022	EPI_ISL_10778880	2022-02-16	West of Scotland Specialist Virology Centre	NHSGGC / MRC-University of Glasgow Centre for Virus Research	COVID-19 Genomics UK (COG-UK) Consortium	Ana da Silva Filipe et al	?	?	?
Scotland/SCOT-6088/2022	EPI_ISL_10778882	2022-02-08	West of Scotland Specialist Virology Centre	NHSGGC / MRC-University of Glasgow Centre for Virus Research	COVID-19 Genomics UK (COG-UK) Consortium	Ana da Silva Filipe et al	?	?	?
Scotland/SCOT-6095/2022	EPI_ISL_10778894	2022-02-11	West of Scotland Specialist Virology Centre	NHSGGC / MRC-University of Glasgow Centre for Virus Research	COVID-19 Genomics UK (COG-UK) Consortium	Ana da Silva Filipe et al	?	?	?
Scotland/SCOT-6096/2022	EPI_ISL_10778896	2022-02-14	West of Scotland Specialist Virology Centre	NHSGGC / MRC-University of Glasgow Centre for Virus Research	COVID-19 Genomics UK (COG-UK) Consortium	Ana da Silva Filipe et al	?	?	?
Scotland/SCOT-6099/2022	EPI_ISL_10778901	2022-02-14	West of Scotland Specialist Virology Centre	NHSGGC / MRC-University of Glasgow Centre for Virus Research	COVID-19 Genomics UK (COG-UK) Consortium	Ana da Silva Filipe et al	?	?	?
Scotland/SCOT-634/2021	EPI_ISL_7169733	2021-11-09	West of Scotland Specialist Virology Centre	NHSGGC / MRC-University of Glasgow Centre for Virus Research	COVID-19 Genomics UK (COG-UK) Consortium	Ana da Silva Filipe et al	?	?	?
Scotland/SCOT-637/2021	EPI_ISL_7169736	2021-11-09	West of Scotland Specialist Virology Centre	NHSGGC / MRC-University of Glasgow Centre for Virus Research	COVID-19 Genomics UK (COG-UK) Consortium	Ana da Silva Filipe et al	?	?	?
Scotland/SCOT-638/2021	EPI_ISL_7169737	2021-11-07	West of Scotland Specialist Virology Centre	NHSGGC / MRC-University of Glasgow Centre for Virus Research	COVID-19 Genomics UK (COG-UK) Consortium	Ana da Silva Filipe et al	?	?	?
Scotland/SCOT-640/2021	EPI_ISL_7169739	2021-11-11	West of Scotland Specialist Virology Centre	NHSGGC / MRC-University of Glasgow Centre for Virus Research	COVID-19 Genomics UK (COG-UK) Consortium	Ana da Silva Filipe et al	?	?	?
Scotland/SCOT-641/2021	EPI_ISL_7169740	2021-11-08	West of Scotland Specialist Virology Centre	NHSGGC / MRC-University of Glasgow Centre for Virus Research	COVID-19 Genomics UK (COG-UK) Consortium	Ana da Silva Filipe et al	?	?	?
Scotland/SCOT-649/2021	EPI_ISL_7169748	2021-11-09	West of Scotland Specialist Virology Centre	NHSGGC / MRC-University of Glasgow Centre for Virus Research	COVID-19 Genomics UK (COG-UK) Consortium	Ana da Silva Filipe et al	?	?	?
Scotland/SCOT-692/2021	EPI_ISL_7169792	2021-11-10	West of Scotland Specialist Virology Centre	NHSGGC / MRC-University of Glasgow Centre for Virus Research	COVID-19 Genomics UK (COG-UK) Consortium	Ana da Silva Filipe et al	?	?	?
Scotland/SCOT-715/2021	EPI_ISL_7169814	2021-11-10	West of Scotland Specialist Virology Centre	NHSGGC / MRC-University of Glasgow Centre for Virus Research	COVID-19 Genomics UK (COG-UK) Consortium	Ana da Silva Filipe et al	?	?	?
Scotland/SCOT-716/2021	EPI_ISL_7169815	2021-11-09	West of Scotland Specialist Virology Centre	NHSGGC / MRC-University of Glasgow Centre for Virus Research	COVID-19 Genomics UK (COG-UK) Consortium	Ana da Silva Filipe et al	?	?	?
Scotland/SCOT-724/2021	EPI_ISL_7169823	2021-11-11	West of Scotland Specialist Virology Centre	NHSGGC / MRC-University of Glasgow Centre for Virus Research	COVID-19 Genomics UK (COG-UK) Consortium	Ana da Silva Filipe et al	?	?	?
Scotland/SCOT-725/2021	EPI_ISL_7169824	2021-11-08	West of Scotland Specialist Virology Centre	NHSGGC / MRC-University of Glasgow Centre for Virus Research	COVID-19 Genomics UK (COG-UK) Consortium	Ana da Silva Filipe et al	?	?	?
Scotland/SCOT-726/2021	EPI_ISL_7169825	2021-11-09	West of Scotland Specialist Virology Centre	NHSGGC / MRC-University of Glasgow Centre for Virus Research	COVID-19 Genomics UK (COG-UK) Consortium	Ana da Silva Filipe et al	?	?	?
Scotland/SCOT-727/2021	EPI_ISL_7169826	2021-11-11	West of Scotland Specialist Virology Centre	NHSGGC / MRC-University of Glasgow Centre for Virus Research	COVID-19 Genomics UK (COG-UK) Consortium	Ana da Silva Filipe et al	?	?	?
Scotland/SCOT-737/2021	EPI_ISL_7169836	2021-11-08	West of Scotland Specialist Virology Centre	NHSGGC / MRC-University of Glasgow Centre for Virus Research	COVID-19 Genomics UK (COG-UK) Consortium	Ana da Silva Filipe et al	?	?	?
Scotland/SCOT-742/2021	EPI_ISL_7169841	2021-11-10	West of Scotland Specialist Virology Centre	NHSGGC / MRC-University of Glasgow Centre for Virus Research	COVID-19 Genomics UK (COG-UK) Consortium	Ana da Silva Filipe et al	?	?	?
Scotland/SCOT-747/2021	EPI_ISL_7169846	2021-11-10	West of Scotland Specialist Virology Centre	NHSGGC / MRC-University of Glasgow Centre for Virus Research	COVID-19 Genomics UK (COG-UK) Consortium	Ana da Silva Filipe et al	?	?	?
Scotland/SCOT-757/2021	EPI_ISL_7169856	2021-11-09	West of Scotland Specialist Virology Centre	NHSGGC / MRC-University of Glasgow Centre for Virus Research	COVID-19 Genomics UK (COG-UK) Consortium	Ana da Silva Filipe et al	?	?	?
Scotland/SCOT-762/2021	EPI_ISL_7169861	2021-11-09	West of Scotland Specialist Virology Centre	NHSGGC / MRC-University of Glasgow Centre for Virus Research	COVID-19 Genomics UK (COG-UK) Consortium	Ana da Silva Filipe et al	?	?	?
Scotland/SCOT-768/2021	EPI_ISL_7169867	2021-11-10	West of Scotland Specialist Virology Centre	NHSGGC / MRC-University of Glasgow Centre for Virus Research	COVID-19 Genomics UK (COG-UK) Consortium	Ana da Silva Filipe et al	?	?	?
Scotland/SCOT-770/2021	EPI_ISL_7169869	2021-11-11	West of Scotland Specialist Virology Centre	NHSGGC / MRC-University of Glasgow Centre for Virus Research	COVID-19 Genomics UK (COG-UK) Consortium	Ana da Silva Filipe et al	?	?	?
Scotland/SCOT-773/2021	EPI_ISL_7169876	2021-11-08	West of Scotland Specialist Virology Centre	NHSGGC / MRC-University of Glasgow Centre for Virus Research	COVID-19 Genomics UK (COG-UK) Consortium	Ana da Silva Filipe et al	?	?	?
Scotland/SCOT-777/2021	EPI_ISL_7169880	2021-11-10	West of Scotland Specialist Virology Centre	NHSGGC / MRC-University of Glasgow Centre for Virus Research	COVID-19 Genomics UK (COG-UK) Consortium	Ana da Silva Filipe et al	?	?	?
Scotland/SCOT-778/2021	EPI_ISL_7169881	2021-11-10	West of Scotland Specialist Virology Centre	NHSGGC / MRC-University of Glasgow Centre for Virus Research	COVID-19 Genomics UK (COG-UK) Consortium	Ana da Silva Filipe et al	?	?	?
Scotland/SCOT-779/2021	EPI_ISL_7169882	2021-11-10	West of Scotland Specialist Virology Centre	NHSGGC / MRC-University of Glasgow Centre for Virus Research	COVID-19 Genomics UK (COG-UK) Consortium	Ana da Silva Filipe et al	?	?	?
Scotland/SCOT-793/2021	EPI_ISL_7169896	2021-11-12	West of Scotland Specialist Virology Centre	NHSGGC / MRC-University of Glasgow Centre for Virus Research	COVID-19 Genomics UK (COG-UK) Consortium	Ana da Silva Filipe et al	?	?	?
Scotland/SCOT-795/2021	EPI_ISL_7169898	2021-11-07	West of Scotland Specialist Virology Centre	NHSGGC / MRC-University of Glasgow Centre for Virus Research	COVID-19 Genomics UK (COG-UK) Consortium	Ana da Silva Filipe et al	?	?	?
Scotland/SCOT-796/2021	EPI_ISL_7169899	2021-11-10	West of Scotland Specialist Virology Centre	NHSGGC / MRC-University of Glasgow Centre for Virus Research	COVID-19 Genomics UK (COG-UK) Consortium	Ana da Silva Filipe et al	?	?	?
Scotland/SCOT-802/2021	EPI_ISL_7169905	2021-11-10	West of Scotland Specialist Virology Centre	NHSGGC / MRC-University of Glasgow Centre for Virus Research	COVID-19 Genomics UK (COG-UK) Consortium	Ana da Silva Filipe et al	?	?	?
Scotland/SCOT-806/2021	EPI_ISL_7169909	2021-11-10	West of Scotland Specialist Virology Centre	NHSGGC / MRC-University of Glasgow Centre for Virus Research	COVID-19 Genomics UK (COG-UK) Consortium	Ana da Silva Filipe et al	?	?	?
Scotland/SCOT-901/2021	EPI_ISL_7403964	2021-10-21	West of Scotland Specialist Virology Centre	NHSGGC / MRC-University of Glasgow Centre for Virus Research	COVID-19 Genomics UK (COG-UK) Consortium	Ana da Silva Filipe et al	?	?	?
Scotland/SCOT-902/2021	EPI_ISL_7403965	2021-10-21	West of Scotland Specialist Virology Centre	NHSGGC / MRC-University of Glasgow Centre for Virus Research	COVID-19 Genomics UK (COG-UK) Consortium	Ana da Silva Filipe et al	?	?	?
Scotland/SCOT-903/2021	EPI_ISL_7403968	2021-10-26	West of Scotland Specialist Virology Centre	NHSGGC / MRC-University of Glasgow Centre for Virus Research	COVID-19 Genomics UK (COG-UK) Consortium	Ana da Silva Filipe et al	?	?	?
Scotland/SCOT-904/2021	EPI_ISL_7403969	2021-10-26	West of Scotland Specialist Virology Centre	NHSGGC / MRC-University of Glasgow Centre for Virus Research	COVID-19 Genomics UK (COG-UK) Consortium	Ana da Silva Filipe et al	?	?	?
Scotland/SCOT-905/2021	EPI_ISL_7403970	2021-10-26	West of Scotland Specialist Virology Centre	NHSGGC / MRC-University of Glasgow Centre for Virus Research	COVID-19 Genomics UK (COG-UK) Consortium	Ana da Silva Filipe et al	?	?	?
Scotland/SCOT-906/2021	EPI_ISL_7403971	2021-10-25	West of Scotland Specialist Virology Centre	NHSGGC / MRC-University of Glasgow Centre for Virus Research	COVID-19 Genomics UK (COG-UK) Consortium	Ana da Silva Filipe et al	?	?	?
Scotland/SCOT-907/2021	EPI_ISL_7403974	2021-10-25	West of Scotland Specialist Virology Centre	NHSGGC / MRC-University of Glasgow Centre for Virus Research	COVID-19 Genomics UK (COG-UK) Consortium	Ana da Silva Filipe et al	?	?	?
Scotland/SCOT-908/2021	EPI_ISL_7403975	2021-10-26	West of Scotland Specialist Virology Centre	NHSGGC / MRC-University of Glasgow Centre for Virus Research	COVID-19 Genomics UK (COG-UK) Consortium	Ana da Silva Filipe et al	?	?	?
Scotland/SCOT-909/2021	EPI_ISL_7403976	2021-10-26	West of Scotland Specialist Virology Centre	NHSGGC / MRC-University of Glasgow Centre for Virus Research	COVID-19 Genomics UK (COG-UK) Consortium	Ana da Silva Filipe et al	?	?	?
Scotland/SCOT-910/2021	EPI_ISL_7403985	2021-10-26	West of Scotland Specialist Virology Centre	NHSGGC / MRC-University of Glasgow Centre for Virus Research	COVID-19 Genomics UK (COG-UK) Consortium	Ana da Silva Filipe et al	?	?	?
Scotland/SCOT-911/2021	EPI_ISL_7403986	2021-10-26	West of Scotland Specialist Virology Centre	NHSGGC / MRC-University of Glasgow Centre for Virus Research	COVID-19 Genomics UK (COG-UK) Consortium	Ana da Silva Filipe et al	?	?	?
Scotland/SCOT-912/2021	EPI_ISL_7403987	2021-10-26	West of Scotland Specialist Virology Centre	NHSGGC / MRC-University of Glasgow Centre for Virus Research	COVID-19 Genomics UK (COG-UK) Consortium	Ana da Silva Filipe et al	?	?	?
Scotland/SCOT-913/2021	EPI_ISL_7403988	2021-10-26	West of Scotland Specialist Virology Centre	NHSGGC / MRC-University of Glasgow Centre for Virus Research	COVID-19 Genomics UK (COG-UK) Consortium	Ana da Silva Filipe et al	?	?	?
Scotland/SCOT-914/2021	EPI_ISL_7403992	2021-10-26	West of Scotland Specialist Virology Centre	NHSGGC / MRC-University of Glasgow Centre for Virus Research	COVID-19 Genomics UK (COG-UK) Consortium	Ana da Silva Filipe et al	?	?	?
Scotland/SCOT-915/2021	EPI_ISL_7403993	2021-10-26	West of Scotland Specialist Virology Centre	NHSGGC / MRC-University of Glasgow Centre for Virus Research	COVID-19 Genomics UK (COG-UK) Consortium	Ana da Silva Filipe et al	?	?	?
Scotland/SCOT-916/2021	EPI_ISL_7403994	2021-10-27	West of Scotland Specialist Virology Centre	NHSGGC / MRC-University of Glasgow Centre for Virus Research	COVID-19 Genomics UK (COG-UK) Consortium	Ana da Silva Filipe et al	?	?	?
Scotland/SCOT-917/2021	EPI_ISL_7403995	2021-10-27	West of Scotland Specialist Virology Centre	NHSGGC / MRC-University of Glasgow Centre for Virus Research	COVID-19 Genomics UK (COG-UK) Consortium	Ana da Silva Filipe et al	?	?	?
Scotland/SCOT-918/2021	EPI_ISL_7404003	2021-10-27	West of Scotland Specialist Virology Centre	NHSGGC / MRC-University of Glasgow Centre for Virus Research	COVID-19 Genomics UK (COG-UK) Consortium	Ana da Silva Filipe et al	?	?	?
Scotland/SCOT-919/2021	EPI_ISL_7404004	2021-10-27	West of Scotland Specialist Virology Centre	NHSGGC / MRC-University of Glasgow Centre for Virus Research	COVID-19 Genomics UK (COG-UK) Consortium	Ana da Silva Filipe et al	?	?	?
Scotland/SCOT-920/2021	EPI_ISL_7404005	2021-10-28	West of Scotland Specialist Virology Centre	NHSGGC / MRC-University of Glasgow Centre for Virus Research	COVID-19 Genomics UK (COG-UK) Consortium	Ana da Silva Filipe et al	?	?	?
Scotland/SCOT-921/2021	EPI_ISL_7404006	2021-10-29	West of Scotland Specialist Virology Centre	NHSGGC / MRC-University of Glasgow Centre for Virus Research	COVID-19 Genomics UK (COG-UK) Consortium	Ana da Silva Filipe et al	?	?	?
Scotland/SCOT-922/2021	EPI_ISL_7404014	2021-10-29	West of Scotland Specialist Virology Centre	NHSGGC / MRC-University of Glasgow Centre for Virus Research	COVID-19 Genomics UK (COG-UK) Consortium	Ana da Silva Filipe et al	?	?	?
Scotland/SCOT-923/2021	EPI_ISL_7404015	2021-10-29	West of Scotland Specialist Virology Centre	NHSGGC / MRC-University of Glasgow Centre for Virus Research	COVID-19 Genomics UK (COG-UK) Consortium	Ana da Silva Filipe et al	?	?	?
Scotland/SCOT-924/2021	EPI_ISL_7404016	2021-10-29	West of Scotland Specialist Virology Centre	NHSGGC / MRC-University of Glasgow Centre for Virus Research	COVID-19 Genomics UK (COG-UK) Consortium	Ana da Silva Filipe et al	?	?	?
Scotland/SCOT-925/2021	EPI_ISL_7404017	2021-10-29	West of Scotland Specialist Virology Centre	NHSGGC / MRC-University of Glasgow Centre for Virus Research	COVID-19 Genomics UK (COG-UK) Consortium	Ana da Silva Filipe et al	?	?	?
Scotland/SCOT-926/2021	EPI_ISL_7404022	2021-10-29	West of Scotland Specialist Virology Centre	NHSGGC / MRC-University of Glasgow Centre for Virus Research	COVID-19 Genomics UK (COG-UK) Consortium	Ana da Silva Filipe et al	?	?	?
Scotland/SCOT-927/2021	EPI_ISL_7404023	2021-11-01	West of Scotland Specialist Virology Centre	NHSGGC / MRC-University of Glasgow Centre for Virus Research	COVID-19 Genomics UK (COG-UK) Consortium	Ana da Silva Filipe et al	?	?	?
Scotland/SCOT-928/2021	EPI_ISL_7404024	2021-11-01	West of Scotland Specialist Virology Centre	NHSGGC / MRC-University of Glasgow Centre for Virus Research	COVID-19 Genomics UK (COG-UK) Consortium	Ana da Silva Filipe et al	?	?	?
Scotland/SCOT-929/2021	EPI_ISL_7404025	2021-11-01	West of Scotland Specialist Virology Centre	NHSGGC / MRC-University of Glasgow Centre for Virus Research	COVID-19 Genomics UK (COG-UK) Consortium	Ana da Silva Filipe et al	?	?	?
Scotland/SCOT-930/2021	EPI_ISL_7404030	2021-11-01	West of Scotland Specialist Virology Centre	NHSGGC / MRC-University of Glasgow Centre for Virus Research	COVID-19 Genomics UK (COG-UK) Consortium	Ana da Silva Filipe et al	?	?	?
Scotland/SCOT-931/2021	EPI_ISL_7404031	2021-11-01	West of Scotland Specialist Virology Centre	NHSGGC / MRC-University of Glasgow Centre for Virus Research	COVID-19 Genomics UK (COG-UK) Consortium	Ana da Silva Filipe et al	?	?	?
Scotland/SCOT-932/2021	EPI_ISL_7404032	2021-11-01	West of Scotland Specialist Virology Centre	NHSGGC / MRC-University of Glasgow Centre for Virus Research	COVID-19 Genomics UK (COG-UK) Consortium	Ana da Silva Filipe et al	?	?	?
Scotland/SCOT-933/2021	EPI_ISL_7404033	2021-11-01	West of Scotland Specialist Virology Centre	NHSGGC / MRC-University of Glasgow Centre for Virus Research	COVID-19 Genomics UK (COG-UK) Consortium	Ana da Silva Filipe et al	?	?	?
Scotland/SCOT-934/2021	EPI_ISL_7404041	2021-11-01	West of Scotland Specialist Virology Centre	NHSGGC / MRC-University of Glasgow Centre for Virus Research	COVID-19 Genomics UK (COG-UK) Consortium	Ana da Silva Filipe et al	?	?	?
Scotland/SCOT-936/2021	EPI_ISL_7404043	2021-11-01	West of Scotland Specialist Virology Centre	NHSGGC / MRC-University of Glasgow Centre for Virus Research	COVID-19 Genomics UK (COG-UK) Consortium	Ana da Silva Filipe et al	?	?	?
Scotland/SCOT-937/2021	EPI_ISL_7404049	2021-11-01	West of Scotland Specialist Virology Centre	NHSGGC / MRC-University of Glasgow Centre for Virus Research	COVID-19 Genomics UK (COG-UK) Consortium	Ana da Silva Filipe et al	?	?	?
Scotland/SCOT-938/2021	EPI_ISL_7404050	2021-11-01	West of Scotland Specialist Virology Centre	NHSGGC / MRC-University of Glasgow Centre for Virus Research	COVID-19 Genomics UK (COG-UK) Consortium	Ana da Silva Filipe et al	?	?	?
Scotland/SCOT-939/2021	EPI_ISL_7404051	2021-11-01	West of Scotland Specialist Virology Centre	NHSGGC / MRC-University of Glasgow Centre for Virus Research	COVID-19 Genomics UK (COG-UK) Consortium	Ana da Silva Filipe et al	?	?	?
Scotland/SCOT-940/2021	EPI_ISL_7404052	2021-11-01	West of Scotland Specialist Virology Centre	NHSGGC / MRC-University of Glasgow Centre for Virus Research	COVID-19 Genomics UK (COG-UK) Consortium	Ana da Silva Filipe et al	?	?	?
Scotland/SCOT-941/2021	EPI_ISL_7404053	2021-11-02	West of Scotland Specialist Virology Centre	NHSGGC / MRC-University of Glasgow Centre for Virus Research	COVID-19 Genomics UK (COG-UK) Consortium	Ana da Silva Filipe et al	?	?	?
Scotland/SCOT-942/2021	EPI_ISL_7404058	2021-11-03	West of Scotland Specialist Virology Centre	NHSGGC / MRC-University of Glasgow Centre for Virus Research	COVID-19 Genomics UK (COG-UK) Consortium	Ana da Silva Filipe et al	?	?	?
Scotland/SCOT-943/2021	EPI_ISL_7404059	2021-11-03	West of Scotland Specialist Virology Centre	NHSGGC / MRC-University of Glasgow Centre for Virus Research	COVID-19 Genomics UK (COG-UK) Consortium	Ana da Silva Filipe et al	?	?	?
Scotland/SCOT-944/2021	EPI_ISL_7404060	2021-11-03	West of Scotland Specialist Virology Centre	NHSGGC / MRC-University of Glasgow Centre for Virus Research	COVID-19 Genomics UK (COG-UK) Consortium	Ana da Silva Filipe et al	?	?	?
Scotland/SCOT-945/2021	EPI_ISL_7404061	2021-11-03	West of Scotland Specialist Virology Centre	NHSGGC / MRC-University of Glasgow Centre for Virus Research	COVID-19 Genomics UK (COG-UK) Consortium	Ana da Silva Filipe et al	?	?	?
Scotland/SCOT-946/2021	EPI_ISL_7404068	2021-11-03	West of Scotland Specialist Virology Centre	NHSGGC / MRC-University of Glasgow Centre for Virus Research	COVID-19 Genomics UK (COG-UK) Consortium	Ana da Silva Filipe et al	?	?	?
Scotland/SCOT-948/2021	EPI_ISL_7404070	2021-11-03	West of Scotland Specialist Virology Centre	NHSGGC / MRC-University of Glasgow Centre for Virus Research	COVID-19 Genomics UK (COG-UK) Consortium	Ana da Silva Filipe et al	?	?	?
Scotland/SCOT-950/2021	EPI_ISL_7404080	2021-11-03	West of Scotland Specialist Virology Centre	NHSGGC / MRC-University of Glasgow Centre for Virus Research	COVID-19 Genomics UK (COG-UK) Consortium	Ana da Silva Filipe et al	?	?	?
Scotland/SCOT-951/2021	EPI_ISL_7404081	2021-11-03	West of Scotland Specialist Virology Centre	NHSGGC / MRC-University of Glasgow Centre for Virus Research	COVID-19 Genomics UK (COG-UK) Consortium	Ana da Silva Filipe et al	?	?	?
Scotland/SCOT-952/2021	EPI_ISL_7404083	2021-11-10	West of Scotland Specialist Virology Centre	NHSGGC / MRC-University of Glasgow Centre for Virus Research	COVID-19 Genomics UK (COG-UK) Consortium	Ana da Silva Filipe et al	?	?	?
Scotland/SCOT-953/2021	EPI_ISL_7404084	2021-11-11	West of Scotland Specialist Virology Centre	NHSGGC / MRC-University of Glasgow Centre for Virus Research	COVID-19 Genomics UK (COG-UK) Consortium	Ana da Silva Filipe et al	?	?	?
Scotland/SCOT-960/2021	EPI_ISL_7404102	2021-10-26	West of Scotland Specialist Virology Centre	NHSGGC / MRC-University of Glasgow Centre for Virus Research	COVID-19 Genomics UK (COG-UK) Consortium	Ana da Silva Filipe et al	?	?	?
Scotland/SCOT-961/2021	EPI_ISL_7404103	2021-10-20	West of Scotland Specialist Virology Centre	NHSGGC / MRC-University of Glasgow Centre for Virus Research	COVID-19 Genomics UK (COG-UK) Consortium	Ana da Silva Filipe et al	?	?	?
Scotland/SCOT-964/2021	EPI_ISL_7404111	2021-10-26	West of Scotland Specialist Virology Centre	NHSGGC / MRC-University of Glasgow Centre for Virus Research	COVID-19 Genomics UK (COG-UK) Consortium	Ana da Silva Filipe et al	?	?	?
Scotland/SCOT-965/2021	EPI_ISL_7404112	2021-10-25	West of Scotland Specialist Virology Centre	NHSGGC / MRC-University of Glasgow Centre for Virus Research	COVID-19 Genomics UK (COG-UK) Consortium	Ana da Silva Filipe et al	?	?	?
Scotland/SCOT-967/2021	EPI_ISL_7404114	2021-10-29	West of Scotland Specialist Virology Centre	NHSGGC / MRC-University of Glasgow Centre for Virus Research	COVID-19 Genomics UK (COG-UK) Consortium	Ana da Silva Filipe et al	?	?	?
Scotland/SCOT-970/2021	EPI_ISL_7404123	2021-10-29	West of Scotland Specialist Virology Centre	NHSGGC / MRC-University of Glasgow Centre for Virus Research	COVID-19 Genomics UK (COG-UK) Consortium	Ana da Silva Filipe et al	?	?	?
Scotland/SCOT-971/2021	EPI_ISL_7404124	2021-10-30	West of Scotland Specialist Virology Centre	NHSGGC / MRC-University of Glasgow Centre for Virus Research	COVID-19 Genomics UK (COG-UK) Consortium	Ana da Silva Filipe et al	?	?	?
Senegal/11064935/2021	EPI_ISL_8526429	2021-07-06	Institut Pasteur de Dakar	Institut Pasteur de Dakar	Diallo Amadou et al	?	?	?
Senegal/196804/2021	EPI_ISL_8526476	2021-07-09	Institut Pasteur de Dakar	Institut Pasteur de Dakar	Diallo Amadou et al	?	?	?
Senegal/196997/2021	EPI_ISL_8526619	2021-07-16	Institut Pasteur de Dakar	Institut Pasteur de Dakar	Diallo Amadou et al	?	?	?
Senegal/237573/2021	EPI_ISL_8526479	2021-07-09	Institut Pasteur de Dakar	Institut Pasteur de Dakar	Diallo Amadou et al	?	?	?
Senegal/238697/2021	EPI_ISL_8526536	2021-07-13	Institut Pasteur de Dakar	Institut Pasteur de Dakar	Diallo Amadou et al	?	?	?
Senegal/238986/2021	EPI_ISL_8526545	2021-07-13	Institut Pasteur de Dakar	Institut Pasteur de Dakar	Diallo Amadou et al	?	?	?
Senegal/239387/2021	EPI_ISL_8526552	2021-07-14	Institut Pasteur de Dakar	Institut Pasteur de Dakar	Diallo Amadou et al	?	?	?
Senegal/246727/2021	EPI_ISL_8526713	2021-07-29	Institut Pasteur de Dakar	Institut Pasteur de Dakar	Diallo Amadou et al	?	?	?
Senegal/259060/2021	EPI_ISL_8526922	2021-07-18	Institut Pasteur de Dakar	Institut Pasteur de Dakar	Diallo Amadou et al	?	?	?
Senegal/259363/2021	EPI_ISL_8526938	2021-07-24	Institut Pasteur de Dakar	Institut Pasteur de Dakar	Diallo Amadou et al	?	?	?
Senegal/259365/2021	EPI_ISL_8526939	2021-07-24	Institut Pasteur de Dakar	Institut Pasteur de Dakar	Diallo Amadou et al	?	?	?
Senegal/259375/2021	EPI_ISL_8526945	2021-07-25	Institut Pasteur de Dakar	Institut Pasteur de Dakar	Diallo Amadou et al	?	?	?
Senegal/259420/2021	EPI_ISL_8526968	2021-07-25	Institut Pasteur de Dakar	Institut Pasteur de Dakar	Diallo Amadou et al	?	?	?
Senegal/259421/2021	EPI_ISL_8526969	2021-07-25	Institut Pasteur de Dakar	Institut Pasteur de Dakar	Diallo Amadou et al	?	?	?
Senegal/259425/2021	EPI_ISL_8527101	2021-07-24	Institut Pasteur de Dakar	Institut Pasteur de Dakar	Diallo Amadou et al	?	?	?
Senegal/259681/2021	EPI_ISL_8527144	2021-07-27	Institut Pasteur de Dakar	Institut Pasteur de Dakar	Diallo Amadou et al	?	?	?
Senegal/259684/2021	EPI_ISL_8527145	2021-07-27	Institut Pasteur de Dakar	Institut Pasteur de Dakar	Diallo Amadou et al	?	?	?
Senegal/259701/2021	EPI_ISL_8527153	2021-07-26	Institut Pasteur de Dakar	Institut Pasteur de Dakar	Diallo Amadou et al	?	?	?
Senegal/259716/2021	EPI_ISL_8527159	2021-07-27	Institut Pasteur de Dakar	Institut Pasteur de Dakar	Diallo Amadou et al	?	?	?
Senegal/259732/2021	EPI_ISL_8527164	2021-07-27	Institut Pasteur de Dakar	Institut Pasteur de Dakar	Diallo Amadou et al	?	?	?
Senegal/260349/2021	EPI_ISL_8526999	2021-08-01	Institut Pasteur de Dakar	Institut Pasteur de Dakar	Diallo Amadou et al	?	?	?
Senegal/500057/2021	EPI_ISL_8527029	2021-08-09	Institut Pasteur de Dakar	Institut Pasteur de Dakar	Diallo Amadou et al	?	?	?
Senegal/500117/2021	EPI_ISL_8527073	2021-08-09	Institut Pasteur de Dakar	Institut Pasteur de Dakar	Diallo Amadou et al	?	?	?
Senegal/500118/2021	EPI_ISL_8527074	2021-08-09	Institut Pasteur de Dakar	Institut Pasteur de Dakar	Diallo Amadou et al	?	?	?
Senegal/500121/2021	EPI_ISL_8527075	2021-08-09	Institut Pasteur de Dakar	Institut Pasteur de Dakar	Diallo Amadou et al	?	?	?
Senegal/500147/2021	EPI_ISL_8527081	2021-08-10	Institut Pasteur de Dakar	Institut Pasteur de Dakar	Diallo Amadou et al	?	?	?
Senegal/500159/2021	EPI_ISL_8527082	2021-08-10	Institut Pasteur de Dakar	Institut Pasteur de Dakar	Diallo Amadou et al	?	?	?
Senegal/500171/2021	EPI_ISL_8527085	2021-08-10	Institut Pasteur de Dakar	Institut Pasteur de Dakar	Diallo Amadou et al	?	?	?
Senegal/500184/2021	EPI_ISL_8527088	2021-08-10	Institut Pasteur de Dakar	Institut Pasteur de Dakar	Diallo Amadou et al	?	?	?
Senegal/500194/2021	EPI_ISL_8527089	2021-08-09	Institut Pasteur de Dakar	Institut Pasteur de Dakar	Diallo Amadou et al	?	?	?
Senegal/500197/2021	EPI_ISL_8527090	2021-08-08	Institut Pasteur de Dakar	Institut Pasteur de Dakar	Diallo Amadou et al	?	?	?
Senegal/500199/2021	EPI_ISL_8527091	2021-08-10	Institut Pasteur de Dakar	Institut Pasteur de Dakar	Diallo Amadou et al	?	?	?
Senegal/7068823/2021	EPI_ISL_8528272	2021-05-10	Institut Pasteur de Dakar	Institut Pasteur de Dakar	Diallo Amadou et al	?	?	?
Serbia/348B17-09/2020	EPI_ISL_10411465	2020-09-02	Directorate for national reference laboratories	Institute of Molecular Genetics and Genetic Engineering University of Belgrade	Djordjevic V. et al	?	?	?
Serbia/Belgrade-348431_2407/2021	EPI_ISL_10645398	2021-07-24	Institute of Virology	Vaccines and Sera "Torlak"	Institute of microbiology and Immunology	Faculty of Medicine	University of Belgrade	Knezevic et al	?	?	?
Serbia/Belgrade-406087_0201/2022	EPI_ISL_9467232	2022-01-02	Institute of Virology	Vaccines and Sera "Torlak"	Institute of microbiology and Immunology	Faculty of Medicine	University of Belgrade	Knezevic et al	?	?	?
Serbia/J260970_0607/2021	EPI_ISL_8748540	2021-07-06	Laboratory for COVID19 diagnostics	Clinical Centre of Serbia	Institute of microbiology and Immunology	Faculty of Medicine	University of Belgrade	Knezevic et al	?	?	?
Serbia/Smederevska_Palanka-419956_2101/2022	EPI_ISL_9467254	2022-01-21	Institute of Virology	Vaccines and Sera "Torlak"	Institute of microbiology and Immunology	Faculty of Medicine	University of Belgrade	Knezevic et al	?	?	?
Serbia/Velika_Plana-419897_2101/2022	EPI_ISL_9467248	2022-01-21	Institute of Virology	Vaccines and Sera "Torlak"	Institute of microbiology and Immunology	Faculty of Medicine	University of Belgrade	Knezevic et al	?	?	?
Shandong/Yantai_03/2021	EPI_ISL_8525419	2021-08-02	Yantai Center for Disease Control and Prevention	Yantai Center for Disease Control and Prevention	Yulou Sun et al	?	?	?
Shandong/Yantai_04/2021	EPI_ISL_8525420	2021-08-02	Yantai Center for Disease Control and Prevention	Yantai Center for Disease Control and Prevention	Yulou Sun et al	?	?	?
Shandong/Yantai_05/2021	EPI_ISL_8525421	2021-08-03	Yantai Center for Disease Control and Prevention	Yantai Center for Disease Control and Prevention	Yulou Sun et al	?	?	?
Shandong/Yantai_06/2021	EPI_ISL_8525422	2021-08-03	Yantai Center for Disease Control and Prevention	Yantai Center for Disease Control and Prevention	Yulou Sun et al	?	?	?
Shandong/Yantai_07/2021	EPI_ISL_8525423	2021-08-03	Yantai Center for Disease Control and Prevention	Yantai Center for Disease Control and Prevention	Yulou Sun et al	?	?	?
Shandong/Yantai_10/2021	EPI_ISL_8525426	2021-08-04	Yantai Center for Disease Control and Prevention	Yantai Center for Disease Control and Prevention	Yulou Sun et al	?	?	?
Shandong/Yantai_11/2021	EPI_ISL_8525427	2021-08-04	Yantai Center for Disease Control and Prevention	Yantai Center for Disease Control and Prevention	Yulou Sun et al	?	?	?
Shandong/Yantai_12/2021	EPI_ISL_8525428	2021-08-04	Yantai Center for Disease Control and Prevention	Yantai Center for Disease Control and Prevention	Yulou Sun et al	?	?	?
Shandong/Yantai_13/2021	EPI_ISL_8525429	2021-08-04	Yantai Center for Disease Control and Prevention	Yantai Center for Disease Control and Prevention	Yulou Sun et al	?	?	?
Singapore/1/2022	EPI_ISL_8449853	2022-01-02	National Public Health Laboratory	National Centre for Infectious Diseases	National Public Health Laboratory	National Centre for Infectious Diseases	Grace Ngan et al	?	?	?
Singapore/10/2022	EPI_ISL_8449863	2022-01-02	National Public Health Laboratory	National Centre for Infectious Diseases	National Public Health Laboratory	National Centre for Infectious Diseases	Grace Ngan et al	?	?	?
Singapore/1005/2022	EPI_ISL_9233131	2022-01-22	National Public Health Laboratory	National Centre for Infectious Diseases	National Public Health Laboratory	National Centre for Infectious Diseases	Benny Yeo et al	?	?	?
Singapore/1006/2022	EPI_ISL_9233132	2022-01-21	National Public Health Laboratory	National Centre for Infectious Diseases	National Public Health Laboratory	National Centre for Infectious Diseases	Benny Yeo et al	?	?	?
Singapore/1011/2022	EPI_ISL_9233136	2022-01-21	National Public Health Laboratory	National Centre for Infectious Diseases	National Public Health Laboratory	National Centre for Infectious Diseases	Benny Yeo et al	?	?	?
Singapore/1014/2022	EPI_ISL_9233139	2022-01-21	National Public Health Laboratory	National Centre for Infectious Diseases	National Public Health Laboratory	National Centre for Infectious Diseases	Benny Yeo et al	?	?	?
Singapore/1015/2022	EPI_ISL_9233140	2022-01-22	National Public Health Laboratory	National Centre for Infectious Diseases	National Public Health Laboratory	National Centre for Infectious Diseases	Benny Yeo et al	?	?	?
Singapore/1016/2022	EPI_ISL_9233141	2022-01-21	National Public Health Laboratory	National Centre for Infectious Diseases	National Public Health Laboratory	National Centre for Infectious Diseases	Benny Yeo et al	?	?	?
Singapore/1018/2022	EPI_ISL_9233142	2022-01-22	National Public Health Laboratory	National Centre for Infectious Diseases	National Public Health Laboratory	National Centre for Infectious Diseases	Benny Yeo et al	?	?	?
Singapore/102/2022	EPI_ISL_8562545	2022-01-03	National Public Health Laboratory	National Centre for Infectious Diseases	National Public Health Laboratory	National Centre for Infectious Diseases	Benny Yeo et al	?	?	?
Singapore/1020/2022	EPI_ISL_9233144	2022-01-21	National Public Health Laboratory	National Centre for Infectious Diseases	National Public Health Laboratory	National Centre for Infectious Diseases	Benny Yeo et al	?	?	?
Singapore/1021/2022	EPI_ISL_9233145	2022-01-22	National Public Health Laboratory	National Centre for Infectious Diseases	National Public Health Laboratory	National Centre for Infectious Diseases	Benny Yeo et al	?	?	?
Singapore/1024/2022	EPI_ISL_9233148	2022-01-22	National Public Health Laboratory	National Centre for Infectious Diseases	National Public Health Laboratory	National Centre for Infectious Diseases	Benny Yeo et al	?	?	?
Singapore/1032/2022	EPI_ISL_9233156	2022-01-23	National Public Health Laboratory	National Centre for Infectious Diseases	National Public Health Laboratory	National Centre for Infectious Diseases	Benny Yeo et al	?	?	?
Singapore/1033/2022	EPI_ISL_9233157	2022-01-23	National Public Health Laboratory	National Centre for Infectious Diseases	National Public Health Laboratory	National Centre for Infectious Diseases	Benny Yeo et al	?	?	?
Singapore/1034/2022	EPI_ISL_9233158	2022-01-23	National Public Health Laboratory	National Centre for Infectious Diseases	National Public Health Laboratory	National Centre for Infectious Diseases	Benny Yeo et al	?	?	?
Singapore/1036/2022	EPI_ISL_9233159	2022-01-22	National Public Health Laboratory	National Centre for Infectious Diseases	National Public Health Laboratory	National Centre for Infectious Diseases	Benny Yeo et al	?	?	?
Singapore/1038/2022	EPI_ISL_9233161	2022-01-22	National Public Health Laboratory	National Centre for Infectious Diseases	National Public Health Laboratory	National Centre for Infectious Diseases	Benny Yeo et al	?	?	?
Singapore/104/2022	EPI_ISL_8562547	2022-01-03	National Public Health Laboratory	National Centre for Infectious Diseases	National Public Health Laboratory	National Centre for Infectious Diseases	Benny Yeo et al	?	?	?
Singapore/1040/2022	EPI_ISL_9233163	2022-01-23	National Public Health Laboratory	National Centre for Infectious Diseases	National Public Health Laboratory	National Centre for Infectious Diseases	Benny Yeo et al	?	?	?
Singapore/1042/2022	EPI_ISL_9233165	2022-01-23	National Public Health Laboratory	National Centre for Infectious Diseases	National Public Health Laboratory	National Centre for Infectious Diseases	Benny Yeo et al	?	?	?
Singapore/1046/2022	EPI_ISL_9233169	2022-01-22	National Public Health Laboratory	National Centre for Infectious Diseases	National Public Health Laboratory	National Centre for Infectious Diseases	Benny Yeo et al	?	?	?
Singapore/1048/2022	EPI_ISL_9233171	2022-01-22	National Public Health Laboratory	National Centre for Infectious Diseases	National Public Health Laboratory	National Centre for Infectious Diseases	Benny Yeo et al	?	?	?
Singapore/1064/2022	EPI_ISL_9438111	2022-01-24	National Public Health Laboratory	National Centre for Infectious Diseases	National Public Health Laboratory	National Centre for Infectious Diseases	Benny Yeo et al	?	?	?
Singapore/1068/2022	EPI_ISL_9438115	2022-01-24	National Public Health Laboratory	National Centre for Infectious Diseases	National Public Health Laboratory	National Centre for Infectious Diseases	Benny Yeo et al	?	?	?
Singapore/1069/2022	EPI_ISL_9438116	2022-01-24	National Public Health Laboratory	National Centre for Infectious Diseases	National Public Health Laboratory	National Centre for Infectious Diseases	Benny Yeo et al	?	?	?
Singapore/107/2022	EPI_ISL_8562550	2022-01-03	National Public Health Laboratory	National Centre for Infectious Diseases	National Public Health Laboratory	National Centre for Infectious Diseases	Benny Yeo et al	?	?	?
Singapore/1070/2022	EPI_ISL_9438117	2022-01-25	National Public Health Laboratory	National Centre for Infectious Diseases	National Public Health Laboratory	National Centre for Infectious Diseases	Benny Yeo et al	?	?	?
Singapore/1072/2022	EPI_ISL_9438119	2022-01-24	National Public Health Laboratory	National Centre for Infectious Diseases	National Public Health Laboratory	National Centre for Infectious Diseases	Benny Yeo et al	?	?	?
Singapore/111/2022	EPI_ISL_8562554	2022-01-03	National Public Health Laboratory	National Centre for Infectious Diseases	National Public Health Laboratory	National Centre for Infectious Diseases	Benny Yeo et al	?	?	?
Singapore/1118/2022	EPI_ISL_9438153	2022-01-21	National Public Health Laboratory	National Centre for Infectious Diseases	National Public Health Laboratory	National Centre for Infectious Diseases	Benny Yeo et al	?	?	?
Singapore/1122/2022	EPI_ISL_9438156	2022-01-22	National Public Health Laboratory	National Centre for Infectious Diseases	National Public Health Laboratory	National Centre for Infectious Diseases	Benny Yeo et al	?	?	?
Singapore/1123/2022	EPI_ISL_9438157	2022-01-21	National Public Health Laboratory	National Centre for Infectious Diseases	National Public Health Laboratory	National Centre for Infectious Diseases	Benny Yeo et al	?	?	?
Singapore/1125/2022	EPI_ISL_9438158	2022-01-18	National Public Health Laboratory	National Centre for Infectious Diseases	National Public Health Laboratory	National Centre for Infectious Diseases	Benny Yeo et al	?	?	?
Singapore/1133/2022	EPI_ISL_9438164	2022-01-24	National Public Health Laboratory	National Centre for Infectious Diseases	National Public Health Laboratory	National Centre for Infectious Diseases	Benny Yeo et al	?	?	?
Singapore/1134/2022	EPI_ISL_9438165	2022-01-20	National Public Health Laboratory	National Centre for Infectious Diseases	National Public Health Laboratory	National Centre for Infectious Diseases	Benny Yeo et al	?	?	?
Singapore/1140/2022	EPI_ISL_9438169	2022-01-20	National Public Health Laboratory	National Centre for Infectious Diseases	National Public Health Laboratory	National Centre for Infectious Diseases	Benny Yeo et al	?	?	?
Singapore/1141/2022	EPI_ISL_9438170	2022-01-17	National Public Health Laboratory	National Centre for Infectious Diseases	National Public Health Laboratory	National Centre for Infectious Diseases	Benny Yeo et al	?	?	?
Singapore/1162/2022	EPI_ISL_9438187	2022-01-25	National Public Health Laboratory	National Centre for Infectious Diseases	National Public Health Laboratory	National Centre for Infectious Diseases	Benny Yeo et al	?	?	?
Singapore/1170/2022	EPI_ISL_9438192	2022-01-25	National Public Health Laboratory	National Centre for Infectious Diseases	National Public Health Laboratory	National Centre for Infectious Diseases	Benny Yeo et al	?	?	?
Singapore/1180/2022	EPI_ISL_9438198	2022-01-24	National Public Health Laboratory	National Centre for Infectious Diseases	National Public Health Laboratory	National Centre for Infectious Diseases	Benny Yeo et al	?	?	?
Singapore/1197/2022	EPI_ISL_9596807	2022-01-31	National Public Health Laboratory	National Centre for Infectious Diseases	National Public Health Laboratory	National Centre for Infectious Diseases	Benny Yeo et al	?	?	?
Singapore/1198/2022	EPI_ISL_9596876	2022-02-01	National Public Health Laboratory	National Centre for Infectious Diseases	National Public Health Laboratory	National Centre for Infectious Diseases	Benny Yeo et al	?	?	?
Singapore/1207/2022	EPI_ISL_9596882	2022-01-31	National Public Health Laboratory	National Centre for Infectious Diseases	National Public Health Laboratory	National Centre for Infectious Diseases	Benny Yeo et al	?	?	?
Singapore/1237/2022	EPI_ISL_9596897	2022-01-27	National Public Health Laboratory	National Centre for Infectious Diseases	National Public Health Laboratory	National Centre for Infectious Diseases	Benny Yeo et al	?	?	?
Singapore/125/2022	EPI_ISL_8562566	2022-01-05	National Public Health Laboratory	National Centre for Infectious Diseases	National Public Health Laboratory	National Centre for Infectious Diseases	Benny Yeo et al	?	?	?
Singapore/1250/2022	EPI_ISL_9596903	2022-02-02	National Public Health Laboratory	National Centre for Infectious Diseases	National Public Health Laboratory	National Centre for Infectious Diseases	Benny Yeo et al	?	?	?
Singapore/1263/2022	EPI_ISL_9596914	2022-01-29	National Public Health Laboratory	National Centre for Infectious Diseases	National Public Health Laboratory	National Centre for Infectious Diseases	Benny Yeo et al	?	?	?
Singapore/1278/2022	EPI_ISL_9596920	2022-01-28	National Public Health Laboratory	National Centre for Infectious Diseases	National Public Health Laboratory	National Centre for Infectious Diseases	Benny Yeo et al	?	?	?
Singapore/1281/2022	EPI_ISL_9596923	2022-01-28	National Public Health Laboratory	National Centre for Infectious Diseases	National Public Health Laboratory	National Centre for Infectious Diseases	Benny Yeo et al	?	?	?
Singapore/1292/2022	EPI_ISL_9596928	2022-01-28	National Public Health Laboratory	National Centre for Infectious Diseases	National Public Health Laboratory	National Centre for Infectious Diseases	Benny Yeo et al	?	?	?
Singapore/1329/2022	EPI_ISL_9596942	2022-01-19	National Public Health Laboratory	National Centre for Infectious Diseases	National Public Health Laboratory	National Centre for Infectious Diseases	Benny Yeo et al	?	?	?
Singapore/133/2022	EPI_ISL_8562573	2022-01-05	National Public Health Laboratory	National Centre for Infectious Diseases	National Public Health Laboratory	National Centre for Infectious Diseases	Benny Yeo et al	?	?	?
Singapore/1338/2022	EPI_ISL_9847910	2022-02-03	National Public Health Laboratory	National Centre for Infectious Diseases	National Public Health Laboratory	National Centre for Infectious Diseases	Grace Ngan et al	?	?	?
Singapore/1339/2022	EPI_ISL_9847911	2022-02-03	National Public Health Laboratory	National Centre for Infectious Diseases	National Public Health Laboratory	National Centre for Infectious Diseases	Grace Ngan et al	?	?	?
Singapore/1345/2022	EPI_ISL_9847845	2022-02-03	National Public Health Laboratory	National Centre for Infectious Diseases	National Public Health Laboratory	National Centre for Infectious Diseases	Grace Ngan et al	?	?	?
Singapore/14/2022	EPI_ISL_8449868	2022-01-02	National Public Health Laboratory	National Centre for Infectious Diseases	National Public Health Laboratory	National Centre for Infectious Diseases	Grace Ngan et al	?	?	?
Singapore/1403/2022	EPI_ISL_9847946	2022-02-06	National Public Health Laboratory	National Centre for Infectious Diseases	National Public Health Laboratory	National Centre for Infectious Diseases	Grace Ngan et al	?	?	?
Singapore/142/2022	EPI_ISL_8562579	2022-01-05	National Public Health Laboratory	National Centre for Infectious Diseases	National Public Health Laboratory	National Centre for Infectious Diseases	Benny Yeo et al	?	?	?
Singapore/1420/2022	EPI_ISL_9847950	2022-02-06	National Public Health Laboratory	National Centre for Infectious Diseases	National Public Health Laboratory	National Centre for Infectious Diseases	Grace Ngan et al	?	?	?
Singapore/1442/2022	EPI_ISL_9847961	2022-02-05	National Public Health Laboratory	National Centre for Infectious Diseases	National Public Health Laboratory	National Centre for Infectious Diseases	Grace Ngan et al	?	?	?
Singapore/1447/2022	EPI_ISL_9847965	2022-01-24	National Public Health Laboratory	National Centre for Infectious Diseases	National Public Health Laboratory	National Centre for Infectious Diseases	Grace Ngan et al	?	?	?
Singapore/15/2022	EPI_ISL_8449869	2022-01-02	National Public Health Laboratory	National Centre for Infectious Diseases	National Public Health Laboratory	National Centre for Infectious Diseases	Grace Ngan et al	?	?	?
Singapore/1509/2022	EPI_ISL_9869418	2022-02-08	National Public Health Laboratory	National Centre for Infectious Diseases	National Public Health Laboratory	National Centre for Infectious Diseases	Benny Yeo et al	?	?	?
Singapore/151/2022	EPI_ISL_8562584	2022-01-05	National Public Health Laboratory	National Centre for Infectious Diseases	National Public Health Laboratory	National Centre for Infectious Diseases	Benny Yeo et al	?	?	?
Singapore/1512/2022	EPI_ISL_9869419	2022-02-08	National Public Health Laboratory	National Centre for Infectious Diseases	National Public Health Laboratory	National Centre for Infectious Diseases	Benny Yeo et al	?	?	?
Singapore/1520/2022	EPI_ISL_9869494	2022-02-08	National Public Health Laboratory	National Centre for Infectious Diseases	National Public Health Laboratory	National Centre for Infectious Diseases	Benny Yeo et al	?	?	?
Singapore/156/2022	EPI_ISL_8562587	2022-01-05	National Public Health Laboratory	National Centre for Infectious Diseases	National Public Health Laboratory	National Centre for Infectious Diseases	Benny Yeo et al	?	?	?
Singapore/1569/2022	EPI_ISL_9869464	2022-01-23	National Public Health Laboratory	National Centre for Infectious Diseases	National Public Health Laboratory	National Centre for Infectious Diseases	Benny Yeo et al	?	?	?
Singapore/1574/2022	EPI_ISL_9869466	2022-01-31	National Public Health Laboratory	National Centre for Infectious Diseases	National Public Health Laboratory	National Centre for Infectious Diseases	Benny Yeo et al	?	?	?
Singapore/158/2022	EPI_ISL_8562588	2022-01-05	National Public Health Laboratory	National Centre for Infectious Diseases	National Public Health Laboratory	National Centre for Infectious Diseases	Benny Yeo et al	?	?	?
Singapore/1604/2022	EPI_ISL_10064683	2022-02-11	National Public Health Laboratory	National Centre for Infectious Diseases	National Public Health Laboratory	National Centre for Infectious Diseases	Grace Ngan et al	?	?	?
Singapore/161/2022	EPI_ISL_8562591	2022-01-05	National Public Health Laboratory	National Centre for Infectious Diseases	National Public Health Laboratory	National Centre for Infectious Diseases	Benny Yeo et al	?	?	?
Singapore/1611/2022	EPI_ISL_10064687	2022-02-11	National Public Health Laboratory	National Centre for Infectious Diseases	National Public Health Laboratory	National Centre for Infectious Diseases	Grace Ngan et al	?	?	?
Singapore/1617/2022	EPI_ISL_10064689	2022-02-10	National Public Health Laboratory	National Centre for Infectious Diseases	National Public Health Laboratory	National Centre for Infectious Diseases	Grace Ngan et al	?	?	?
Singapore/1625/2022	EPI_ISL_10064693	2022-02-11	National Public Health Laboratory	National Centre for Infectious Diseases	National Public Health Laboratory	National Centre for Infectious Diseases	Grace Ngan et al	?	?	?
Singapore/1630/2022	EPI_ISL_10064760	2022-02-14	National Public Health Laboratory	National Centre for Infectious Diseases	National Public Health Laboratory	National Centre for Infectious Diseases	Grace Ngan et al	?	?	?
Singapore/1667/2022	EPI_ISL_10064782	2022-02-01	National Public Health Laboratory	National Centre for Infectious Diseases	National Public Health Laboratory	National Centre for Infectious Diseases	Grace Ngan et al	?	?	?
Singapore/1677/2022	EPI_ISL_10064790	2022-02-12	National Public Health Laboratory	National Centre for Infectious Diseases	National Public Health Laboratory	National Centre for Infectious Diseases	Grace Ngan et al	?	?	?
Singapore/170/2022	EPI_ISL_8562598	2022-01-03	National Public Health Laboratory	National Centre for Infectious Diseases	National Public Health Laboratory	National Centre for Infectious Diseases	Benny Yeo et al	?	?	?
Singapore/172/2022	EPI_ISL_8562599	2022-01-03	National Public Health Laboratory	National Centre for Infectious Diseases	National Public Health Laboratory	National Centre for Infectious Diseases	Benny Yeo et al	?	?	?
Singapore/1725/2022	EPI_ISL_10064812	2022-02-09	National Public Health Laboratory	National Centre for Infectious Diseases	National Public Health Laboratory	National Centre for Infectious Diseases	Grace Ngan et al	?	?	?
Singapore/1733/2022	EPI_ISL_10117369	2022-02-14	National Public Health Laboratory	National Centre for Infectious Diseases	National Public Health Laboratory	National Centre for Infectious Diseases	Benny Yeo et al	?	?	?
Singapore/1743/2022	EPI_ISL_10117420	2022-02-14	National Public Health Laboratory	National Centre for Infectious Diseases	National Public Health Laboratory	National Centre for Infectious Diseases	Benny Yeo et al	?	?	?
Singapore/175/2022	EPI_ISL_8562602	2022-01-03	National Public Health Laboratory	National Centre for Infectious Diseases	National Public Health Laboratory	National Centre for Infectious Diseases	Benny Yeo et al	?	?	?
Singapore/1758/2022	EPI_ISL_10117426	2022-02-14	National Public Health Laboratory	National Centre for Infectious Diseases	National Public Health Laboratory	National Centre for Infectious Diseases	Benny Yeo et al	?	?	?
Singapore/176/2022	EPI_ISL_8562603	2022-01-03	National Public Health Laboratory	National Centre for Infectious Diseases	National Public Health Laboratory	National Centre for Infectious Diseases	Benny Yeo et al	?	?	?
Singapore/179/2022	EPI_ISL_8562606	2022-01-03	National Public Health Laboratory	National Centre for Infectious Diseases	National Public Health Laboratory	National Centre for Infectious Diseases	Benny Yeo et al	?	?	?
Singapore/1793/2022	EPI_ISL_10117449	2022-02-16	National Public Health Laboratory	National Centre for Infectious Diseases	National Public Health Laboratory	National Centre for Infectious Diseases	Benny Yeo et al	?	?	?
Singapore/1794/2022	EPI_ISL_10117450	2022-02-16	National Public Health Laboratory	National Centre for Infectious Diseases	National Public Health Laboratory	National Centre for Infectious Diseases	Benny Yeo et al	?	?	?
Singapore/1796/2022	EPI_ISL_10117451	2022-02-16	National Public Health Laboratory	National Centre for Infectious Diseases	National Public Health Laboratory	National Centre for Infectious Diseases	Benny Yeo et al	?	?	?
Singapore/1797/2022	EPI_ISL_10117400	2022-02-17	National Public Health Laboratory	National Centre for Infectious Diseases	National Public Health Laboratory	National Centre for Infectious Diseases	Benny Yeo et al	?	?	?
Singapore/18/2022	EPI_ISL_8449872	2022-01-01	National Public Health Laboratory	National Centre for Infectious Diseases	National Public Health Laboratory	National Centre for Infectious Diseases	Grace Ngan et al	?	?	?
Singapore/180/2022	EPI_ISL_8562607	2022-01-03	National Public Health Laboratory	National Centre for Infectious Diseases	National Public Health Laboratory	National Centre for Infectious Diseases	Benny Yeo et al	?	?	?
Singapore/1801/2022	EPI_ISL_10117453	2022-02-16	National Public Health Laboratory	National Centre for Infectious Diseases	National Public Health Laboratory	National Centre for Infectious Diseases	Benny Yeo et al	?	?	?
Singapore/1873/2022	EPI_ISL_10432510	2022-02-17	National Public Health Laboratory	National Centre for Infectious Diseases	National Public Health Laboratory	National Centre for Infectious Diseases	Yichen Ding et al	?	?	?
Singapore/1882/2022	EPI_ISL_10432517	2022-02-18	National Public Health Laboratory	National Centre for Infectious Diseases	National Public Health Laboratory	National Centre for Infectious Diseases	Yichen Ding et al	?	?	?
Singapore/1885/2022	EPI_ISL_10432519	2022-02-20	National Public Health Laboratory	National Centre for Infectious Diseases	National Public Health Laboratory	National Centre for Infectious Diseases	Yichen Ding et al	?	?	?
Singapore/189/2022	EPI_ISL_8562612	2022-01-03	National Public Health Laboratory	National Centre for Infectious Diseases	National Public Health Laboratory	National Centre for Infectious Diseases	Benny Yeo et al	?	?	?
Singapore/1904/2022	EPI_ISL_10432529	2022-02-18	National Public Health Laboratory	National Centre for Infectious Diseases	National Public Health Laboratory	National Centre for Infectious Diseases	Yichen Ding et al	?	?	?
Singapore/191/2022	EPI_ISL_8562614	2022-01-04	National Public Health Laboratory	National Centre for Infectious Diseases	National Public Health Laboratory	National Centre for Infectious Diseases	Benny Yeo et al	?	?	?
Singapore/1912/2022	EPI_ISL_10432534	2022-02-20	National Public Health Laboratory	National Centre for Infectious Diseases	National Public Health Laboratory	National Centre for Infectious Diseases	Yichen Ding et al	?	?	?
Singapore/1918/2022	EPI_ISL_10432537	2022-02-20	National Public Health Laboratory	National Centre for Infectious Diseases	National Public Health Laboratory	National Centre for Infectious Diseases	Yichen Ding et al	?	?	?
Singapore/197/2022	EPI_ISL_8562619	2022-01-04	National Public Health Laboratory	National Centre for Infectious Diseases	National Public Health Laboratory	National Centre for Infectious Diseases	Benny Yeo et al	?	?	?
Singapore/1980/2022	EPI_ISL_10500797	2022-02-22	National Public Health Laboratory	National Centre for Infectious Diseases	National Public Health Laboratory	National Centre for Infectious Diseases	Yichen Ding et al	?	?	?
Singapore/1982/2022	EPI_ISL_10500749	2022-02-24	National Public Health Laboratory	National Centre for Infectious Diseases	National Public Health Laboratory	National Centre for Infectious Diseases	Yichen Ding et al	?	?	?
Singapore/1983/2022	EPI_ISL_10500750	2022-02-21	National Public Health Laboratory	National Centre for Infectious Diseases	National Public Health Laboratory	National Centre for Infectious Diseases	Yichen Ding et al	?	?	?
Singapore/1986/2022	EPI_ISL_10500753	2022-02-21	National Public Health Laboratory	National Centre for Infectious Diseases	National Public Health Laboratory	National Centre for Infectious Diseases	Yichen Ding et al	?	?	?
Singapore/20/2022	EPI_ISL_8449874	2022-01-02	National Public Health Laboratory	National Centre for Infectious Diseases	National Public Health Laboratory	National Centre for Infectious Diseases	Grace Ngan et al	?	?	?
Singapore/200/2022	EPI_ISL_8562622	2022-01-03	National Public Health Laboratory	National Centre for Infectious Diseases	National Public Health Laboratory	National Centre for Infectious Diseases	Benny Yeo et al	?	?	?
Singapore/2000/2022	EPI_ISL_10500765	2022-02-22	National Public Health Laboratory	National Centre for Infectious Diseases	National Public Health Laboratory	National Centre for Infectious Diseases	Yichen Ding et al	?	?	?
Singapore/2002/2022	EPI_ISL_10500767	2022-02-22	National Public Health Laboratory	National Centre for Infectious Diseases	National Public Health Laboratory	National Centre for Infectious Diseases	Yichen Ding et al	?	?	?
Singapore/2007/2022	EPI_ISL_10500771	2022-02-21	National Public Health Laboratory	National Centre for Infectious Diseases	National Public Health Laboratory	National Centre for Infectious Diseases	Yichen Ding et al	?	?	?
Singapore/2012/2022	EPI_ISL_10500774	2022-02-22	National Public Health Laboratory	National Centre for Infectious Diseases	National Public Health Laboratory	National Centre for Infectious Diseases	Yichen Ding et al	?	?	?
Singapore/2016/2022	EPI_ISL_10500775	2022-02-22	National Public Health Laboratory	National Centre for Infectious Diseases	National Public Health Laboratory	National Centre for Infectious Diseases	Yichen Ding et al	?	?	?
Singapore/2017/2022	EPI_ISL_10500776	2022-02-24	National Public Health Laboratory	National Centre for Infectious Diseases	National Public Health Laboratory	National Centre for Infectious Diseases	Yichen Ding et al	?	?	?
Singapore/2019/2022	EPI_ISL_10500777	2022-02-24	National Public Health Laboratory	National Centre for Infectious Diseases	National Public Health Laboratory	National Centre for Infectious Diseases	Yichen Ding et al	?	?	?
Singapore/2023/2022	EPI_ISL_10500778	2022-02-22	National Public Health Laboratory	National Centre for Infectious Diseases	National Public Health Laboratory	National Centre for Infectious Diseases	Yichen Ding et al	?	?	?
Singapore/2024/2022	EPI_ISL_10500811	2022-02-22	National Public Health Laboratory	National Centre for Infectious Diseases	National Public Health Laboratory	National Centre for Infectious Diseases	Yichen Ding et al	?	?	?
Singapore/2041/2022	EPI_ISL_10500788	2022-02-24	National Public Health Laboratory	National Centre for Infectious Diseases	National Public Health Laboratory	National Centre for Infectious Diseases	Yichen Ding et al	?	?	?
Singapore/2043/2022	EPI_ISL_10500790	2022-02-24	National Public Health Laboratory	National Centre for Infectious Diseases	National Public Health Laboratory	National Centre for Infectious Diseases	Yichen Ding et al	?	?	?
Singapore/2044/2022	EPI_ISL_10500819	2022-02-21	National Public Health Laboratory	National Centre for Infectious Diseases	National Public Health Laboratory	National Centre for Infectious Diseases	Yichen Ding et al	?	?	?
Singapore/2049/2022	EPI_ISL_10500791	2022-02-24	National Public Health Laboratory	National Centre for Infectious Diseases	National Public Health Laboratory	National Centre for Infectious Diseases	Yichen Ding et al	?	?	?
Singapore/2053/2022	EPI_ISL_10500826	2022-02-24	National Public Health Laboratory	National Centre for Infectious Diseases	National Public Health Laboratory	National Centre for Infectious Diseases	Yichen Ding et al	?	?	?
Singapore/2054/2022	EPI_ISL_10500827	2022-02-24	National Public Health Laboratory	National Centre for Infectious Diseases	National Public Health Laboratory	National Centre for Infectious Diseases	Yichen Ding et al	?	?	?
Singapore/2060/2022	EPI_ISL_10500833	2022-02-22	National Public Health Laboratory	National Centre for Infectious Diseases	National Public Health Laboratory	National Centre for Infectious Diseases	Yichen Ding et al	?	?	?
Singapore/2061/2022	EPI_ISL_10500793	2022-02-21	National Public Health Laboratory	National Centre for Infectious Diseases	National Public Health Laboratory	National Centre for Infectious Diseases	Yichen Ding et al	?	?	?
Singapore/2064/2022	EPI_ISL_10500836	2022-02-21	National Public Health Laboratory	National Centre for Infectious Diseases	National Public Health Laboratory	National Centre for Infectious Diseases	Yichen Ding et al	?	?	?
Singapore/2105/2022	EPI_ISL_10668454	2022-02-24	National Public Health Laboratory	National Centre for Infectious Diseases	National Public Health Laboratory	National Centre for Infectious Diseases	Benny Yeo et al	?	?	?
Singapore/2106/2022	EPI_ISL_10668455	2022-02-24	National Public Health Laboratory	National Centre for Infectious Diseases	National Public Health Laboratory	National Centre for Infectious Diseases	Benny Yeo et al	?	?	?
Singapore/2114/2022	EPI_ISL_10668423	2022-02-24	National Public Health Laboratory	National Centre for Infectious Diseases	National Public Health Laboratory	National Centre for Infectious Diseases	Benny Yeo et al	?	?	?
Singapore/2119/2022	EPI_ISL_10668463	2022-02	National Public Health Laboratory	National Centre for Infectious Diseases	National Public Health Laboratory	National Centre for Infectious Diseases	Benny Yeo et al	?	?	?
Singapore/2124/2022	EPI_ISL_10668467	2022-02-24	National Public Health Laboratory	National Centre for Infectious Diseases	National Public Health Laboratory	National Centre for Infectious Diseases	Benny Yeo et al	?	?	?
Singapore/213/2022	EPI_ISL_8703905	2022-01-06	National Public Health Laboratory	National Centre for Infectious Diseases	National Public Health Laboratory	National Centre for Infectious Diseases	Grace Ngan et al	?	?	?
Singapore/2131/2022	EPI_ISL_10668473	2022-02-24	National Public Health Laboratory	National Centre for Infectious Diseases	National Public Health Laboratory	National Centre for Infectious Diseases	Benny Yeo et al	?	?	?
Singapore/2132/2022	EPI_ISL_10668474	2022-02	National Public Health Laboratory	National Centre for Infectious Diseases	National Public Health Laboratory	National Centre for Infectious Diseases	Benny Yeo et al	?	?	?
Singapore/214/2022	EPI_ISL_8562635	2022-01-04	National Public Health Laboratory	National Centre for Infectious Diseases	National Public Health Laboratory	National Centre for Infectious Diseases	Benny Yeo et al	?	?	?
Singapore/215/2022	EPI_ISL_8562636	2022-01-04	National Public Health Laboratory	National Centre for Infectious Diseases	National Public Health Laboratory	National Centre for Infectious Diseases	Benny Yeo et al	?	?	?
Singapore/216/2022	EPI_ISL_8562637	2022-01-04	National Public Health Laboratory	National Centre for Infectious Diseases	National Public Health Laboratory	National Centre for Infectious Diseases	Benny Yeo et al	?	?	?
Singapore/2162/2022	EPI_ISL_10668495	2022-02-27	National Public Health Laboratory	National Centre for Infectious Diseases	National Public Health Laboratory	National Centre for Infectious Diseases	Benny Yeo et al	?	?	?
Singapore/2165/2022	EPI_ISL_10668497	2022-02-27	National Public Health Laboratory	National Centre for Infectious Diseases	National Public Health Laboratory	National Centre for Infectious Diseases	Benny Yeo et al	?	?	?
Singapore/2185/2022	EPI_ISL_10668509	2022-02-27	National Public Health Laboratory	National Centre for Infectious Diseases	National Public Health Laboratory	National Centre for Infectious Diseases	Benny Yeo et al	?	?	?
Singapore/2186/2022	EPI_ISL_10668510	2022-02-27	National Public Health Laboratory	National Centre for Infectious Diseases	National Public Health Laboratory	National Centre for Infectious Diseases	Benny Yeo et al	?	?	?
Singapore/2192/2022	EPI_ISL_10668515	2022-02-27	National Public Health Laboratory	National Centre for Infectious Diseases	National Public Health Laboratory	National Centre for Infectious Diseases	Benny Yeo et al	?	?	?
Singapore/2195/2022	EPI_ISL_10668518	2022-02-27	National Public Health Laboratory	National Centre for Infectious Diseases	National Public Health Laboratory	National Centre for Infectious Diseases	Benny Yeo et al	?	?	?
Singapore/2218/2022	EPI_ISL_10668539	2022-02-27	National Public Health Laboratory	National Centre for Infectious Diseases	National Public Health Laboratory	National Centre for Infectious Diseases	Benny Yeo et al	?	?	?
Singapore/2232/2022	EPI_ISL_10668551	2022-02-21	National Public Health Laboratory	National Centre for Infectious Diseases	National Public Health Laboratory	National Centre for Infectious Diseases	Benny Yeo et al	?	?	?
Singapore/2237/2022	EPI_ISL_10740209	2022-03-01	National Public Health Laboratory	National Centre for Infectious Diseases	National Public Health Laboratory	National Centre for Infectious Diseases	Grace Ngan et al	?	?	?
Singapore/2239/2022	EPI_ISL_10740211	2022-03-01	National Public Health Laboratory	National Centre for Infectious Diseases	National Public Health Laboratory	National Centre for Infectious Diseases	Grace Ngan et al	?	?	?
Singapore/2242/2022	EPI_ISL_10740214	2022-02-28	National Public Health Laboratory	National Centre for Infectious Diseases	National Public Health Laboratory	National Centre for Infectious Diseases	Grace Ngan et al	?	?	?
Singapore/2254/2022	EPI_ISL_10740226	2022-02-28	National Public Health Laboratory	National Centre for Infectious Diseases	National Public Health Laboratory	National Centre for Infectious Diseases	Grace Ngan et al	?	?	?
Singapore/2267/2022	EPI_ISL_10740240	2022-03-01	National Public Health Laboratory	National Centre for Infectious Diseases	National Public Health Laboratory	National Centre for Infectious Diseases	Grace Ngan et al	?	?	?
Singapore/2268/2022	EPI_ISL_10740242	2022-03-01	National Public Health Laboratory	National Centre for Infectious Diseases	National Public Health Laboratory	National Centre for Infectious Diseases	Grace Ngan et al	?	?	?
Singapore/2278/2022	EPI_ISL_10740252	2022-02-28	National Public Health Laboratory	National Centre for Infectious Diseases	National Public Health Laboratory	National Centre for Infectious Diseases	Grace Ngan et al	?	?	?
Singapore/229/2022	EPI_ISL_8562645	2022-01-04	National Public Health Laboratory	National Centre for Infectious Diseases	National Public Health Laboratory	National Centre for Infectious Diseases	Benny Yeo et al	?	?	?
Singapore/2291/2022	EPI_ISL_10740265	2022-02-26	National Public Health Laboratory	National Centre for Infectious Diseases	National Public Health Laboratory	National Centre for Infectious Diseases	Grace Ngan et al	?	?	?
Singapore/2297/2022	EPI_ISL_10740271	2022-02-27	National Public Health Laboratory	National Centre for Infectious Diseases	National Public Health Laboratory	National Centre for Infectious Diseases	Grace Ngan et al	?	?	?
Singapore/2299/2022	EPI_ISL_10740273	2022-03-02	National Public Health Laboratory	National Centre for Infectious Diseases	National Public Health Laboratory	National Centre for Infectious Diseases	Grace Ngan et al	?	?	?
Singapore/2302/2022	EPI_ISL_10740276	2022-02-28	National Public Health Laboratory	National Centre for Infectious Diseases	National Public Health Laboratory	National Centre for Infectious Diseases	Grace Ngan et al	?	?	?
Singapore/2305/2022	EPI_ISL_10740279	2022-02-26	National Public Health Laboratory	National Centre for Infectious Diseases	National Public Health Laboratory	National Centre for Infectious Diseases	Grace Ngan et al	?	?	?
Singapore/2306/2022	EPI_ISL_10740280	2022-02-24	National Public Health Laboratory	National Centre for Infectious Diseases	National Public Health Laboratory	National Centre for Infectious Diseases	Grace Ngan et al	?	?	?
Singapore/2312/2022	EPI_ISL_10740286	2022-02-28	National Public Health Laboratory	National Centre for Infectious Diseases	National Public Health Laboratory	National Centre for Infectious Diseases	Grace Ngan et al	?	?	?
Singapore/2314/2022	EPI_ISL_10740288	2022-02-28	National Public Health Laboratory	National Centre for Infectious Diseases	National Public Health Laboratory	National Centre for Infectious Diseases	Grace Ngan et al	?	?	?
Singapore/2327/2022	EPI_ISL_10740302	2022-02-24	National Public Health Laboratory	National Centre for Infectious Diseases	National Public Health Laboratory	National Centre for Infectious Diseases	Grace Ngan et al	?	?	?
Singapore/2330/2022	EPI_ISL_10740305	2022-02-25	National Public Health Laboratory	National Centre for Infectious Diseases	National Public Health Laboratory	National Centre for Infectious Diseases	Grace Ngan et al	?	?	?
Singapore/24/2022	EPI_ISL_8449879	2022-01-01	National Public Health Laboratory	National Centre for Infectious Diseases	National Public Health Laboratory	National Centre for Infectious Diseases	Grace Ngan et al	?	?	?
Singapore/265/2022	EPI_ISL_8703911	2022-01-06	National Public Health Laboratory	National Centre for Infectious Diseases	National Public Health Laboratory	National Centre for Infectious Diseases	Grace Ngan et al	?	?	?
Singapore/275/2022	EPI_ISL_8703919	2022-01-07	National Public Health Laboratory	National Centre for Infectious Diseases	National Public Health Laboratory	National Centre for Infectious Diseases	Grace Ngan et al	?	?	?
Singapore/276/2022	EPI_ISL_8703865	2022-01-07	National Public Health Laboratory	National Centre for Infectious Diseases	National Public Health Laboratory	National Centre for Infectious Diseases	Grace Ngan et al	?	?	?
Singapore/278/2022	EPI_ISL_8703921	2022-01-07	National Public Health Laboratory	National Centre for Infectious Diseases	National Public Health Laboratory	National Centre for Infectious Diseases	Grace Ngan et al	?	?	?
Singapore/299/2022	EPI_ISL_8703871	2022-01-07	National Public Health Laboratory	National Centre for Infectious Diseases	National Public Health Laboratory	National Centre for Infectious Diseases	Grace Ngan et al	?	?	?
Singapore/310/2022	EPI_ISL_8703872	2022-01-06	National Public Health Laboratory	National Centre for Infectious Diseases	National Public Health Laboratory	National Centre for Infectious Diseases	Grace Ngan et al	?	?	?
Singapore/311/2022	EPI_ISL_8703873	2022-01-07	National Public Health Laboratory	National Centre for Infectious Diseases	National Public Health Laboratory	National Centre for Infectious Diseases	Grace Ngan et al	?	?	?
Singapore/315/2022	EPI_ISL_8703874	2022-01-07	National Public Health Laboratory	National Centre for Infectious Diseases	National Public Health Laboratory	National Centre for Infectious Diseases	Grace Ngan et al	?	?	?
Singapore/316/2022	EPI_ISL_8703938	2022-01-07	National Public Health Laboratory	National Centre for Infectious Diseases	National Public Health Laboratory	National Centre for Infectious Diseases	Grace Ngan et al	?	?	?
Singapore/327/2022	EPI_ISL_8703876	2022-01-07	National Public Health Laboratory	National Centre for Infectious Diseases	National Public Health Laboratory	National Centre for Infectious Diseases	Grace Ngan et al	?	?	?
Singapore/330/2022	EPI_ISL_8703877	2022-01-07	National Public Health Laboratory	National Centre for Infectious Diseases	National Public Health Laboratory	National Centre for Infectious Diseases	Grace Ngan et al	?	?	?
Singapore/332/2022	EPI_ISL_8703879	2022-01-06	National Public Health Laboratory	National Centre for Infectious Diseases	National Public Health Laboratory	National Centre for Infectious Diseases	Grace Ngan et al	?	?	?
Singapore/333/2022	EPI_ISL_8703880	2022-01-07	National Public Health Laboratory	National Centre for Infectious Diseases	National Public Health Laboratory	National Centre for Infectious Diseases	Grace Ngan et al	?	?	?
Singapore/339/2022	EPI_ISL_8703947	2022-01-08	National Public Health Laboratory	National Centre for Infectious Diseases	National Public Health Laboratory	National Centre for Infectious Diseases	Grace Ngan et al	?	?	?
Singapore/343/2022	EPI_ISL_8703951	2022-01-08	National Public Health Laboratory	National Centre for Infectious Diseases	National Public Health Laboratory	National Centre for Infectious Diseases	Grace Ngan et al	?	?	?
Singapore/345/2022	EPI_ISL_8703953	2022-01-08	National Public Health Laboratory	National Centre for Infectious Diseases	National Public Health Laboratory	National Centre for Infectious Diseases	Grace Ngan et al	?	?	?
Singapore/346/2022	EPI_ISL_8703883	2022-01-08	National Public Health Laboratory	National Centre for Infectious Diseases	National Public Health Laboratory	National Centre for Infectious Diseases	Grace Ngan et al	?	?	?
Singapore/356/2022	EPI_ISL_8703962	2022-01-09	National Public Health Laboratory	National Centre for Infectious Diseases	National Public Health Laboratory	National Centre for Infectious Diseases	Grace Ngan et al	?	?	?
Singapore/361/2022	EPI_ISL_8703884	2022-01-09	National Public Health Laboratory	National Centre for Infectious Diseases	National Public Health Laboratory	National Centre for Infectious Diseases	Grace Ngan et al	?	?	?
Singapore/365/2022	EPI_ISL_8703969	2022-01-09	National Public Health Laboratory	National Centre for Infectious Diseases	National Public Health Laboratory	National Centre for Infectious Diseases	Grace Ngan et al	?	?	?
Singapore/38/2022	EPI_ISL_8449895	2022-01-02	National Public Health Laboratory	National Centre for Infectious Diseases	National Public Health Laboratory	National Centre for Infectious Diseases	Grace Ngan et al	?	?	?
Singapore/381/2022	EPI_ISL_8703982	2022-01-08	National Public Health Laboratory	National Centre for Infectious Diseases	National Public Health Laboratory	National Centre for Infectious Diseases	Grace Ngan et al	?	?	?
Singapore/386/2022	EPI_ISL_8703986	2022-01-09	National Public Health Laboratory	National Centre for Infectious Diseases	National Public Health Laboratory	National Centre for Infectious Diseases	Grace Ngan et al	?	?	?
Singapore/389/2022	EPI_ISL_8703890	2022-01-08	National Public Health Laboratory	National Centre for Infectious Diseases	National Public Health Laboratory	National Centre for Infectious Diseases	Grace Ngan et al	?	?	?
Singapore/39/2022	EPI_ISL_8449896	2022-01-02	National Public Health Laboratory	National Centre for Infectious Diseases	National Public Health Laboratory	National Centre for Infectious Diseases	Grace Ngan et al	?	?	?
Singapore/413/2022	EPI_ISL_8770483	2022-01-10	National Public Health Laboratory	National Centre for Infectious Diseases	National Public Health Laboratory	National Centre for Infectious Diseases	Benny Yeo et al	?	?	?
Singapore/415/2022	EPI_ISL_8770484	2022-01-10	National Public Health Laboratory	National Centre for Infectious Diseases	National Public Health Laboratory	National Centre for Infectious Diseases	Benny Yeo et al	?	?	?
Singapore/416/2022	EPI_ISL_8770485	2022-01-10	National Public Health Laboratory	National Centre for Infectious Diseases	National Public Health Laboratory	National Centre for Infectious Diseases	Benny Yeo et al	?	?	?
Singapore/422/2022	EPI_ISL_8770486	2022-01-10	National Public Health Laboratory	National Centre for Infectious Diseases	National Public Health Laboratory	National Centre for Infectious Diseases	Benny Yeo et al	?	?	?
Singapore/424/2022	EPI_ISL_8770487	2022-01-10	National Public Health Laboratory	National Centre for Infectious Diseases	National Public Health Laboratory	National Centre for Infectious Diseases	Benny Yeo et al	?	?	?
Singapore/425/2022	EPI_ISL_8770391	2022-01-10	National Public Health Laboratory	National Centre for Infectious Diseases	National Public Health Laboratory	National Centre for Infectious Diseases	Benny Yeo et al	?	?	?
Singapore/438/2022	EPI_ISL_8770489	2022-01-10	National Public Health Laboratory	National Centre for Infectious Diseases	National Public Health Laboratory	National Centre for Infectious Diseases	Benny Yeo et al	?	?	?
Singapore/441/2022	EPI_ISL_8770400	2022-01-10	National Public Health Laboratory	National Centre for Infectious Diseases	National Public Health Laboratory	National Centre for Infectious Diseases	Benny Yeo et al	?	?	?
Singapore/444/2022	EPI_ISL_8770491	2022-01-10	National Public Health Laboratory	National Centre for Infectious Diseases	National Public Health Laboratory	National Centre for Infectious Diseases	Benny Yeo et al	?	?	?
Singapore/446/2022	EPI_ISL_8770492	2022-01-10	National Public Health Laboratory	National Centre for Infectious Diseases	National Public Health Laboratory	National Centre for Infectious Diseases	Benny Yeo et al	?	?	?
Singapore/448/2022	EPI_ISL_8770493	2022-01-10	National Public Health Laboratory	National Centre for Infectious Diseases	National Public Health Laboratory	National Centre for Infectious Diseases	Benny Yeo et al	?	?	?
Singapore/45/2022	EPI_ISL_8449902	2022-01-01	National Public Health Laboratory	National Centre for Infectious Diseases	National Public Health Laboratory	National Centre for Infectious Diseases	Grace Ngan et al	?	?	?
Singapore/452/2022	EPI_ISL_8770497	2022-01-10	National Public Health Laboratory	National Centre for Infectious Diseases	National Public Health Laboratory	National Centre for Infectious Diseases	Benny Yeo et al	?	?	?
Singapore/462/2022	EPI_ISL_8770408	2022-01-11	National Public Health Laboratory	National Centre for Infectious Diseases	National Public Health Laboratory	National Centre for Infectious Diseases	Benny Yeo et al	?	?	?
Singapore/474/2022	EPI_ISL_8770419	2022-01-10	National Public Health Laboratory	National Centre for Infectious Diseases	National Public Health Laboratory	National Centre for Infectious Diseases	Benny Yeo et al	?	?	?
Singapore/476/2022	EPI_ISL_8770421	2022-01-11	National Public Health Laboratory	National Centre for Infectious Diseases	National Public Health Laboratory	National Centre for Infectious Diseases	Benny Yeo et al	?	?	?
Singapore/477/2022	EPI_ISL_8770422	2022-01-11	National Public Health Laboratory	National Centre for Infectious Diseases	National Public Health Laboratory	National Centre for Infectious Diseases	Benny Yeo et al	?	?	?
Singapore/478/2022	EPI_ISL_8770423	2022-01-11	National Public Health Laboratory	National Centre for Infectious Diseases	National Public Health Laboratory	National Centre for Infectious Diseases	Benny Yeo et al	?	?	?
Singapore/482/2022	EPI_ISL_8770427	2022-01-10	National Public Health Laboratory	National Centre for Infectious Diseases	National Public Health Laboratory	National Centre for Infectious Diseases	Benny Yeo et al	?	?	?
Singapore/49/2022	EPI_ISL_8449906	2022-01-01	National Public Health Laboratory	National Centre for Infectious Diseases	National Public Health Laboratory	National Centre for Infectious Diseases	Grace Ngan et al	?	?	?
Singapore/496/2022	EPI_ISL_8770441	2022-01-11	National Public Health Laboratory	National Centre for Infectious Diseases	National Public Health Laboratory	National Centre for Infectious Diseases	Benny Yeo et al	?	?	?
Singapore/506/2022	EPI_ISL_8770446	2022-01-10	National Public Health Laboratory	National Centre for Infectious Diseases	National Public Health Laboratory	National Centre for Infectious Diseases	Benny Yeo et al	?	?	?
Singapore/507/2022	EPI_ISL_8770509	2022-01-11	National Public Health Laboratory	National Centre for Infectious Diseases	National Public Health Laboratory	National Centre for Infectious Diseases	Benny Yeo et al	?	?	?
Singapore/512/2022	EPI_ISL_8770449	2022-01-11	National Public Health Laboratory	National Centre for Infectious Diseases	National Public Health Laboratory	National Centre for Infectious Diseases	Benny Yeo et al	?	?	?
Singapore/515/2022	EPI_ISL_8770512	2022-01-10	National Public Health Laboratory	National Centre for Infectious Diseases	National Public Health Laboratory	National Centre for Infectious Diseases	Benny Yeo et al	?	?	?
Singapore/523/2022	EPI_ISL_8770514	2022-01-10	National Public Health Laboratory	National Centre for Infectious Diseases	National Public Health Laboratory	National Centre for Infectious Diseases	Benny Yeo et al	?	?	?
Singapore/525/2022	EPI_ISL_8770515	2022-01-11	National Public Health Laboratory	National Centre for Infectious Diseases	National Public Health Laboratory	National Centre for Infectious Diseases	Benny Yeo et al	?	?	?
Singapore/529/2022	EPI_ISL_8770516	2022-01-11	National Public Health Laboratory	National Centre for Infectious Diseases	National Public Health Laboratory	National Centre for Infectious Diseases	Benny Yeo et al	?	?	?
Singapore/530/2022	EPI_ISL_8770517	2022-01-10	National Public Health Laboratory	National Centre for Infectious Diseases	National Public Health Laboratory	National Centre for Infectious Diseases	Benny Yeo et al	?	?	?
Singapore/543/2022	EPI_ISL_8770525	2022-01-12	National Public Health Laboratory	National Centre for Infectious Diseases	National Public Health Laboratory	National Centre for Infectious Diseases	Benny Yeo et al	?	?	?
Singapore/551/2022	EPI_ISL_8770527	2022-01-12	National Public Health Laboratory	National Centre for Infectious Diseases	National Public Health Laboratory	National Centre for Infectious Diseases	Benny Yeo et al	?	?	?
Singapore/554/2022	EPI_ISL_8770468	2022-01-12	National Public Health Laboratory	National Centre for Infectious Diseases	National Public Health Laboratory	National Centre for Infectious Diseases	Benny Yeo et al	?	?	?
Singapore/556/2022	EPI_ISL_8770470	2022-01-12	National Public Health Laboratory	National Centre for Infectious Diseases	National Public Health Laboratory	National Centre for Infectious Diseases	Benny Yeo et al	?	?	?
Singapore/561/2022	EPI_ISL_8770475	2022-01-12	National Public Health Laboratory	National Centre for Infectious Diseases	National Public Health Laboratory	National Centre for Infectious Diseases	Benny Yeo et al	?	?	?
Singapore/567/2022	EPI_ISL_8770480	2022-01-12	National Public Health Laboratory	National Centre for Infectious Diseases	National Public Health Laboratory	National Centre for Infectious Diseases	Benny Yeo et al	?	?	?
Singapore/569/2022	EPI_ISL_8770531	2022-01-12	National Public Health Laboratory	National Centre for Infectious Diseases	National Public Health Laboratory	National Centre for Infectious Diseases	Benny Yeo et al	?	?	?
Singapore/571/2022	EPI_ISL_8770533	2022-01-12	National Public Health Laboratory	National Centre for Infectious Diseases	National Public Health Laboratory	National Centre for Infectious Diseases	Benny Yeo et al	?	?	?
Singapore/586/2022	EPI_ISL_8927219	2022-01-14	National Public Health Laboratory	National Centre for Infectious Diseases	National Public Health Laboratory	National Centre for Infectious Diseases	Grace Ngan et al	?	?	?
Singapore/588/2022	EPI_ISL_8927220	2022-01-15	National Public Health Laboratory	National Centre for Infectious Diseases	National Public Health Laboratory	National Centre for Infectious Diseases	Grace Ngan et al	?	?	?
Singapore/590/2022	EPI_ISL_8927132	2022-01-13	National Public Health Laboratory	National Centre for Infectious Diseases	National Public Health Laboratory	National Centre for Infectious Diseases	Grace Ngan et al	?	?	?
Singapore/6/2022	EPI_ISL_8449858	2022-01-01	National Public Health Laboratory	National Centre for Infectious Diseases	National Public Health Laboratory	National Centre for Infectious Diseases	Grace Ngan et al	?	?	?
Singapore/607/2022	EPI_ISL_8927225	2022-01-13	National Public Health Laboratory	National Centre for Infectious Diseases	National Public Health Laboratory	National Centre for Infectious Diseases	Grace Ngan et al	?	?	?
Singapore/618/2022	EPI_ISL_8927229	2022-01-13	National Public Health Laboratory	National Centre for Infectious Diseases	National Public Health Laboratory	National Centre for Infectious Diseases	Grace Ngan et al	?	?	?
Singapore/624/2022	EPI_ISL_8927155	2022-01-14	National Public Health Laboratory	National Centre for Infectious Diseases	National Public Health Laboratory	National Centre for Infectious Diseases	Grace Ngan et al	?	?	?
Singapore/638/2022	EPI_ISL_8927232	2022-01-13	National Public Health Laboratory	National Centre for Infectious Diseases	National Public Health Laboratory	National Centre for Infectious Diseases	Grace Ngan et al	?	?	?
Singapore/644/2022	EPI_ISL_8927235	2022-01-14	National Public Health Laboratory	National Centre for Infectious Diseases	National Public Health Laboratory	National Centre for Infectious Diseases	Grace Ngan et al	?	?	?
Singapore/645/2022	EPI_ISL_8927236	2022-01-13	National Public Health Laboratory	National Centre for Infectious Diseases	National Public Health Laboratory	National Centre for Infectious Diseases	Grace Ngan et al	?	?	?
Singapore/649/2022	EPI_ISL_8927240	2022-01-13	National Public Health Laboratory	National Centre for Infectious Diseases	National Public Health Laboratory	National Centre for Infectious Diseases	Grace Ngan et al	?	?	?
Singapore/655/2022	EPI_ISL_8927246	2022-01-14	National Public Health Laboratory	National Centre for Infectious Diseases	National Public Health Laboratory	National Centre for Infectious Diseases	Grace Ngan et al	?	?	?
Singapore/657/2022	EPI_ISL_8927248	2022-01-14	National Public Health Laboratory	National Centre for Infectious Diseases	National Public Health Laboratory	National Centre for Infectious Diseases	Grace Ngan et al	?	?	?
Singapore/666/2022	EPI_ISL_8927170	2022-01-10	National Public Health Laboratory	National Centre for Infectious Diseases	National Public Health Laboratory	National Centre for Infectious Diseases	Grace Ngan et al	?	?	?
Singapore/670/2022	EPI_ISL_8927174	2022-01-11	National Public Health Laboratory	National Centre for Infectious Diseases	National Public Health Laboratory	National Centre for Infectious Diseases	Grace Ngan et al	?	?	?
Singapore/671/2022	EPI_ISL_8927175	2022-01-11	National Public Health Laboratory	National Centre for Infectious Diseases	National Public Health Laboratory	National Centre for Infectious Diseases	Grace Ngan et al	?	?	?
Singapore/685/2022	EPI_ISL_8927256	2022-01-15	National Public Health Laboratory	National Centre for Infectious Diseases	National Public Health Laboratory	National Centre for Infectious Diseases	Grace Ngan et al	?	?	?
Singapore/687/2022	EPI_ISL_8927188	2022-01-16	National Public Health Laboratory	National Centre for Infectious Diseases	National Public Health Laboratory	National Centre for Infectious Diseases	Grace Ngan et al	?	?	?
Singapore/688/2022	EPI_ISL_8927258	2022-01-16	National Public Health Laboratory	National Centre for Infectious Diseases	National Public Health Laboratory	National Centre for Infectious Diseases	Grace Ngan et al	?	?	?
Singapore/689/2022	EPI_ISL_8927189	2022-01-09	National Public Health Laboratory	National Centre for Infectious Diseases	National Public Health Laboratory	National Centre for Infectious Diseases	Grace Ngan et al	?	?	?
Singapore/691/2022	EPI_ISL_8927259	2022-01-15	National Public Health Laboratory	National Centre for Infectious Diseases	National Public Health Laboratory	National Centre for Infectious Diseases	Grace Ngan et al	?	?	?
Singapore/696/2022	EPI_ISL_8927261	2022-01-16	National Public Health Laboratory	National Centre for Infectious Diseases	National Public Health Laboratory	National Centre for Infectious Diseases	Grace Ngan et al	?	?	?
Singapore/698/2022	EPI_ISL_8927262	2022-01-16	National Public Health Laboratory	National Centre for Infectious Diseases	National Public Health Laboratory	National Centre for Infectious Diseases	Grace Ngan et al	?	?	?
Singapore/700/2022	EPI_ISL_8927195	2022-01-16	National Public Health Laboratory	National Centre for Infectious Diseases	National Public Health Laboratory	National Centre for Infectious Diseases	Grace Ngan et al	?	?	?
Singapore/703/2022	EPI_ISL_8927196	2022-01-16	National Public Health Laboratory	National Centre for Infectious Diseases	National Public Health Laboratory	National Centre for Infectious Diseases	Grace Ngan et al	?	?	?
Singapore/707/2022	EPI_ISL_8927200	2022-01-16	National Public Health Laboratory	National Centre for Infectious Diseases	National Public Health Laboratory	National Centre for Infectious Diseases	Grace Ngan et al	?	?	?
Singapore/709/2022	EPI_ISL_8927202	2022-01-08	National Public Health Laboratory	National Centre for Infectious Diseases	National Public Health Laboratory	National Centre for Infectious Diseases	Grace Ngan et al	?	?	?
Singapore/713/2022	EPI_ISL_8927268	2022-01-16	National Public Health Laboratory	National Centre for Infectious Diseases	National Public Health Laboratory	National Centre for Infectious Diseases	Grace Ngan et al	?	?	?
Singapore/717/2022	EPI_ISL_8927270	2022-01-15	National Public Health Laboratory	National Centre for Infectious Diseases	National Public Health Laboratory	National Centre for Infectious Diseases	Grace Ngan et al	?	?	?
Singapore/721/2022	EPI_ISL_8927273	2022-01-15	National Public Health Laboratory	National Centre for Infectious Diseases	National Public Health Laboratory	National Centre for Infectious Diseases	Grace Ngan et al	?	?	?
Singapore/722/2022	EPI_ISL_8927274	2022-01-16	National Public Health Laboratory	National Centre for Infectious Diseases	National Public Health Laboratory	National Centre for Infectious Diseases	Grace Ngan et al	?	?	?
Singapore/724/2022	EPI_ISL_8927276	2022-01-15	National Public Health Laboratory	National Centre for Infectious Diseases	National Public Health Laboratory	National Centre for Infectious Diseases	Grace Ngan et al	?	?	?
Singapore/726/2022	EPI_ISL_8927208	2022-01-10	National Public Health Laboratory	National Centre for Infectious Diseases	National Public Health Laboratory	National Centre for Infectious Diseases	Grace Ngan et al	?	?	?
Singapore/727/2022	EPI_ISL_8927278	2022-01-16	National Public Health Laboratory	National Centre for Infectious Diseases	National Public Health Laboratory	National Centre for Infectious Diseases	Grace Ngan et al	?	?	?
Singapore/728/2022	EPI_ISL_8927279	2022-01-15	National Public Health Laboratory	National Centre for Infectious Diseases	National Public Health Laboratory	National Centre for Infectious Diseases	Grace Ngan et al	?	?	?
Singapore/737/2022	EPI_ISL_8927284	2022-01-15	National Public Health Laboratory	National Centre for Infectious Diseases	National Public Health Laboratory	National Centre for Infectious Diseases	Grace Ngan et al	?	?	?
Singapore/761/2022	EPI_ISL_9076081	2022-01-19	National Public Health Laboratory	National Centre for Infectious Diseases	National Public Health Laboratory	National Centre for Infectious Diseases	Grace Ngan et al	?	?	?
Singapore/765/2022	EPI_ISL_9076083	2022-01-18	National Public Health Laboratory	National Centre for Infectious Diseases	National Public Health Laboratory	National Centre for Infectious Diseases	Grace Ngan et al	?	?	?
Singapore/769/2022	EPI_ISL_9076084	2022-01-18	National Public Health Laboratory	National Centre for Infectious Diseases	National Public Health Laboratory	National Centre for Infectious Diseases	Grace Ngan et al	?	?	?
Singapore/775/2022	EPI_ISL_9076061	2022-01-17	National Public Health Laboratory	National Centre for Infectious Diseases	National Public Health Laboratory	National Centre for Infectious Diseases	Grace Ngan et al	?	?	?
Singapore/779/2022	EPI_ISL_9076088	2022-01-19	National Public Health Laboratory	National Centre for Infectious Diseases	National Public Health Laboratory	National Centre for Infectious Diseases	Grace Ngan et al	?	?	?
Singapore/781/2022	EPI_ISL_9076089	2022-01-19	National Public Health Laboratory	National Centre for Infectious Diseases	National Public Health Laboratory	National Centre for Infectious Diseases	Grace Ngan et al	?	?	?
Singapore/799/2022	EPI_ISL_9076093	2022-01-19	National Public Health Laboratory	National Centre for Infectious Diseases	National Public Health Laboratory	National Centre for Infectious Diseases	Grace Ngan et al	?	?	?
Singapore/802/2022	EPI_ISL_9076096	2022-01-19	National Public Health Laboratory	National Centre for Infectious Diseases	National Public Health Laboratory	National Centre for Infectious Diseases	Grace Ngan et al	?	?	?
Singapore/81/2022	EPI_ISL_8449953	2022-01-01	National Public Health Laboratory	National Centre for Infectious Diseases	National Public Health Laboratory	National Centre for Infectious Diseases	Grace Ngan et al	?	?	?
Singapore/834/2022	EPI_ISL_9076128	2022-01-17	National Public Health Laboratory	National Centre for Infectious Diseases	National Public Health Laboratory	National Centre for Infectious Diseases	Grace Ngan et al	?	?	?
Singapore/853/2022	EPI_ISL_9076148	2022-01-18	National Public Health Laboratory	National Centre for Infectious Diseases	National Public Health Laboratory	National Centre for Infectious Diseases	Grace Ngan et al	?	?	?
Singapore/8539/2021	EPI_ISL_7195620	2021-12-02	National Public Health Laboratory	National Centre for Infectious Diseases	National Public Health Laboratory	National Centre for Infectious Diseases	Katherine Ching Zi Yan et al	?	?	?
Singapore/8539_2/2021	EPI_ISL_7195621	2021-12-02	National Public Health Laboratory	National Centre for Infectious Diseases	National Public Health Laboratory	National Centre for Infectious Diseases	Katherine Ching Zi Yan et al	?	?	?
Singapore/8539nan/2021	EPI_ISL_7137310	2021-12-02	National Public Health Laboratory	National Centre for Infectious Diseases	National Public Health Laboratory	National Centre for Infectious Diseases	Katherine Ching Zi Yan et al	?	?	?
Singapore/8655/2021	EPI_ISL_7566207	2021-12-03	National Public Health Laboratory	National Centre for Infectious Diseases	National Public Health Laboratory	National Centre for Infectious Diseases	Katherine Ching et al	?	?	?
Singapore/8657/2021	EPI_ISL_7566208	2021-12-03	National Public Health Laboratory	National Centre for Infectious Diseases	National Public Health Laboratory	National Centre for Infectious Diseases	Katherine Ching et al	?	?	?
Singapore/8661/2021	EPI_ISL_7566217	2021-12-03	National Public Health Laboratory	National Centre for Infectious Diseases	National Public Health Laboratory	National Centre for Infectious Diseases	Katherine Ching et al	?	?	?
Singapore/8674/2021	EPI_ISL_7566227	2021-12-02	National Public Health Laboratory	National Centre for Infectious Diseases	National Public Health Laboratory	National Centre for Infectious Diseases	Katherine Ching et al	?	?	?
Singapore/8701/2021	EPI_ISL_7566249	2021-12-06	National Public Health Laboratory	National Centre for Infectious Diseases	National Public Health Laboratory	National Centre for Infectious Diseases	Katherine Ching et al	?	?	?
Singapore/8702/2021	EPI_ISL_7566250	2021-12-05	National Public Health Laboratory	National Centre for Infectious Diseases	National Public Health Laboratory	National Centre for Infectious Diseases	Katherine Ching et al	?	?	?
Singapore/8713/2021	EPI_ISL_7566260	2021-12-06	National Public Health Laboratory	National Centre for Infectious Diseases	National Public Health Laboratory	National Centre for Infectious Diseases	Katherine Ching et al	?	?	?
Singapore/8753/2021	EPI_ISL_7604540	2021-12-06	National Public Health Laboratory	National Centre for Infectious Diseases	National Public Health Laboratory	National Centre for Infectious Diseases	Katherine Ching et al	?	?	?
Singapore/8759/2021	EPI_ISL_7604546	2021-12-06	National Public Health Laboratory	National Centre for Infectious Diseases	National Public Health Laboratory	National Centre for Infectious Diseases	Katherine Ching et al	?	?	?
Singapore/8764/2021	EPI_ISL_7604551	2021-12-06	National Public Health Laboratory	National Centre for Infectious Diseases	National Public Health Laboratory	National Centre for Infectious Diseases	Katherine Ching et al	?	?	?
Singapore/8795/2021	EPI_ISL_7604585	2021-12-08	National Public Health Laboratory	National Centre for Infectious Diseases	National Public Health Laboratory	National Centre for Infectious Diseases	Katherine Ching et al	?	?	?
Singapore/88/2022	EPI_ISL_8562532	2022-01-03	National Public Health Laboratory	National Centre for Infectious Diseases	National Public Health Laboratory	National Centre for Infectious Diseases	Benny Yeo et al	?	?	?
Singapore/880/2022	EPI_ISL_9076176	2022-01-18	National Public Health Laboratory	National Centre for Infectious Diseases	National Public Health Laboratory	National Centre for Infectious Diseases	Grace Ngan et al	?	?	?
Singapore/8845/2021	EPI_ISL_7604613	2021-12-09	National Public Health Laboratory	National Centre for Infectious Diseases	National Public Health Laboratory	National Centre for Infectious Diseases	Katherine Ching et al	?	?	?
Singapore/8845_2/2021	EPI_ISL_7604594	2021-12-09	National Public Health Laboratory	National Centre for Infectious Diseases	National Public Health Laboratory	National Centre for Infectious Diseases	Katherine Ching et al	?	?	?
Singapore/8863/2021	EPI_ISL_7829246	2021-12-12	National Public Health Laboratory	National Centre for Infectious Diseases	National Public Health Laboratory	National Centre for Infectious Diseases	Katherine Ching et al	?	?	?
Singapore/8889/2021	EPI_ISL_7829272	2021-12-11	National Public Health Laboratory	National Centre for Infectious Diseases	National Public Health Laboratory	National Centre for Infectious Diseases	Katherine Ching et al	?	?	?
Singapore/8907/2021	EPI_ISL_7829291	2021-12-11	National Public Health Laboratory	National Centre for Infectious Diseases	National Public Health Laboratory	National Centre for Infectious Diseases	Katherine Ching et al	?	?	?
Singapore/8908_2/2021	EPI_ISL_7877394	2021-12-15	National Public Health Laboratory	National Centre for Infectious Diseases	National Public Health Laboratory	National Centre for Infectious Diseases	Katherine Ching et al	?	?	?
Singapore/8912/2021	EPI_ISL_7829296	2021-12-09	National Public Health Laboratory	National Centre for Infectious Diseases	National Public Health Laboratory	National Centre for Infectious Diseases	Katherine Ching et al	?	?	?
Singapore/8915/2021	EPI_ISL_7829299	2021-12-12	National Public Health Laboratory	National Centre for Infectious Diseases	National Public Health Laboratory	National Centre for Infectious Diseases	Katherine Ching et al	?	?	?
Singapore/8918/2021	EPI_ISL_7829302	2021-12-10	National Public Health Laboratory	National Centre for Infectious Diseases	National Public Health Laboratory	National Centre for Infectious Diseases	Katherine Ching et al	?	?	?
Singapore/8928_2/2021	EPI_ISL_7877410	2021-12-13	National Public Health Laboratory	National Centre for Infectious Diseases	National Public Health Laboratory	National Centre for Infectious Diseases	Katherine Ching et al	?	?	?
Singapore/8935_3/2021	EPI_ISL_7877421	2021-12-12	National Public Health Laboratory	National Centre for Infectious Diseases	National Public Health Laboratory	National Centre for Infectious Diseases	Katherine Ching et al	?	?	?
Singapore/8936/2021	EPI_ISL_7829320	2021-12-09	National Public Health Laboratory	National Centre for Infectious Diseases	National Public Health Laboratory	National Centre for Infectious Diseases	Katherine Ching et al	?	?	?
Singapore/8944_2/2021	EPI_ISL_7877388	2021-12-15	National Public Health Laboratory	National Centre for Infectious Diseases	National Public Health Laboratory	National Centre for Infectious Diseases	Katherine Ching et al	?	?	?
Singapore/8946/2021	EPI_ISL_7829331	2021-12-13	National Public Health Laboratory	National Centre for Infectious Diseases	National Public Health Laboratory	National Centre for Infectious Diseases	Katherine Ching et al	?	?	?
Singapore/8946_2/2021	EPI_ISL_7877408	2021-12-13	National Public Health Laboratory	National Centre for Infectious Diseases	National Public Health Laboratory	National Centre for Infectious Diseases	Katherine Ching et al	?	?	?
Singapore/895/2022	EPI_ISL_9076191	2022-01-17	National Public Health Laboratory	National Centre for Infectious Diseases	National Public Health Laboratory	National Centre for Infectious Diseases	Grace Ngan et al	?	?	?
Singapore/8964/2021	EPI_ISL_7877375	2021-12-15	National Public Health Laboratory	National Centre for Infectious Diseases	National Public Health Laboratory	National Centre for Infectious Diseases	Katherine Ching et al	?	?	?
Singapore/8966/2021	EPI_ISL_7877376	2021-12-15	National Public Health Laboratory	National Centre for Infectious Diseases	National Public Health Laboratory	National Centre for Infectious Diseases	Katherine Ching et al	?	?	?
Singapore/8969/2021	EPI_ISL_7877377	2021-12-15	National Public Health Laboratory	National Centre for Infectious Diseases	National Public Health Laboratory	National Centre for Infectious Diseases	Katherine Ching et al	?	?	?
Singapore/8983/2021	EPI_ISL_7877438	2021-12-15	National Public Health Laboratory	National Centre for Infectious Diseases	National Public Health Laboratory	National Centre for Infectious Diseases	Katherine Ching et al	?	?	?
Singapore/8998/2021	EPI_ISL_7877389	2021-12-15	National Public Health Laboratory	National Centre for Infectious Diseases	National Public Health Laboratory	National Centre for Infectious Diseases	Katherine Ching et al	?	?	?
Singapore/9001/2021	EPI_ISL_7877390	2021-12-14	National Public Health Laboratory	National Centre for Infectious Diseases	National Public Health Laboratory	National Centre for Infectious Diseases	Katherine Ching et al	?	?	?
Singapore/9002/2021	EPI_ISL_7877391	2021-12-14	National Public Health Laboratory	National Centre for Infectious Diseases	National Public Health Laboratory	National Centre for Infectious Diseases	Katherine Ching et al	?	?	?
Singapore/9036/2021	EPI_ISL_7877396	2021-12-15	National Public Health Laboratory	National Centre for Infectious Diseases	National Public Health Laboratory	National Centre for Infectious Diseases	Katherine Ching et al	?	?	?
Singapore/9041/2021	EPI_ISL_7877397	2021-12-15	National Public Health Laboratory	National Centre for Infectious Diseases	National Public Health Laboratory	National Centre for Infectious Diseases	Katherine Ching et al	?	?	?
Singapore/9043/2021	EPI_ISL_7877398	2021-12-15	National Public Health Laboratory	National Centre for Infectious Diseases	National Public Health Laboratory	National Centre for Infectious Diseases	Katherine Ching et al	?	?	?
Singapore/9044/2021	EPI_ISL_7877399	2021-12-15	National Public Health Laboratory	National Centre for Infectious Diseases	National Public Health Laboratory	National Centre for Infectious Diseases	Katherine Ching et al	?	?	?
Singapore/9045/2021	EPI_ISL_7877400	2021-12-15	National Public Health Laboratory	National Centre for Infectious Diseases	National Public Health Laboratory	National Centre for Infectious Diseases	Katherine Ching et al	?	?	?
Singapore/9062/2021	EPI_ISL_7877411	2021-12-16	National Public Health Laboratory	National Centre for Infectious Diseases	National Public Health Laboratory	National Centre for Infectious Diseases	Katherine Ching et al	?	?	?
Singapore/9063/2021	EPI_ISL_7877412	2021-12-16	National Public Health Laboratory	National Centre for Infectious Diseases	National Public Health Laboratory	National Centre for Infectious Diseases	Katherine Ching et al	?	?	?
Singapore/9064/2021	EPI_ISL_7877413	2021-12-14	National Public Health Laboratory	National Centre for Infectious Diseases	National Public Health Laboratory	National Centre for Infectious Diseases	Katherine Ching et al	?	?	?
Singapore/9070/2021	EPI_ISL_7877418	2021-12-16	National Public Health Laboratory	National Centre for Infectious Diseases	National Public Health Laboratory	National Centre for Infectious Diseases	Katherine Ching et al	?	?	?
Singapore/9073/2021	EPI_ISL_7877422	2021-12-14	National Public Health Laboratory	National Centre for Infectious Diseases	National Public Health Laboratory	National Centre for Infectious Diseases	Katherine Ching et al	?	?	?
Singapore/9090/2021	EPI_ISL_8092599	2021-12-18	National Public Health Laboratory	National Centre for Infectious Diseases	National Public Health Laboratory	National Centre for Infectious Diseases	Katherine Ching et al	?	?	?
Singapore/9091/2021	EPI_ISL_8092600	2021-12-17	National Public Health Laboratory	National Centre for Infectious Diseases	National Public Health Laboratory	National Centre for Infectious Diseases	Katherine Ching et al	?	?	?
Singapore/9092/2021	EPI_ISL_8092601	2021-12-18	National Public Health Laboratory	National Centre for Infectious Diseases	National Public Health Laboratory	National Centre for Infectious Diseases	Katherine Ching et al	?	?	?
Singapore/9093/2021	EPI_ISL_8092602	2021-12-17	National Public Health Laboratory	National Centre for Infectious Diseases	National Public Health Laboratory	National Centre for Infectious Diseases	Katherine Ching et al	?	?	?
Singapore/9097/2021	EPI_ISL_8092606	2021-12-18	National Public Health Laboratory	National Centre for Infectious Diseases	National Public Health Laboratory	National Centre for Infectious Diseases	Katherine Ching et al	?	?	?
Singapore/9098/2021	EPI_ISL_8092607	2021-12-17	National Public Health Laboratory	National Centre for Infectious Diseases	National Public Health Laboratory	National Centre for Infectious Diseases	Katherine Ching et al	?	?	?
Singapore/9098_2/2021	EPI_ISL_8092694	2021-12-19	National Public Health Laboratory	National Centre for Infectious Diseases	National Public Health Laboratory	National Centre for Infectious Diseases	Katherine Ching et al	?	?	?
Singapore/9099/2021	EPI_ISL_8092608	2021-12-18	National Public Health Laboratory	National Centre for Infectious Diseases	National Public Health Laboratory	National Centre for Infectious Diseases	Katherine Ching et al	?	?	?
Singapore/9100/2021	EPI_ISL_8092609	2021-12-18	National Public Health Laboratory	National Centre for Infectious Diseases	National Public Health Laboratory	National Centre for Infectious Diseases	Katherine Ching et al	?	?	?
Singapore/9101/2021	EPI_ISL_8092610	2021-12-19	National Public Health Laboratory	National Centre for Infectious Diseases	National Public Health Laboratory	National Centre for Infectious Diseases	Katherine Ching et al	?	?	?
Singapore/9104/2021	EPI_ISL_8092614	2021-12-17	National Public Health Laboratory	National Centre for Infectious Diseases	National Public Health Laboratory	National Centre for Infectious Diseases	Katherine Ching et al	?	?	?
Singapore/9107/2021	EPI_ISL_8092617	2021-12-18	National Public Health Laboratory	National Centre for Infectious Diseases	National Public Health Laboratory	National Centre for Infectious Diseases	Katherine Ching et al	?	?	?
Singapore/9109/2021	EPI_ISL_8092619	2021-12-16	National Public Health Laboratory	National Centre for Infectious Diseases	National Public Health Laboratory	National Centre for Infectious Diseases	Katherine Ching et al	?	?	?
Singapore/9112/2021	EPI_ISL_8092622	2021-12-16	National Public Health Laboratory	National Centre for Infectious Diseases	National Public Health Laboratory	National Centre for Infectious Diseases	Katherine Ching et al	?	?	?
Singapore/9113/2021	EPI_ISL_8092623	2021-12-18	National Public Health Laboratory	National Centre for Infectious Diseases	National Public Health Laboratory	National Centre for Infectious Diseases	Katherine Ching et al	?	?	?
Singapore/9114/2021	EPI_ISL_8092624	2021-12-16	National Public Health Laboratory	National Centre for Infectious Diseases	National Public Health Laboratory	National Centre for Infectious Diseases	Katherine Ching et al	?	?	?
Singapore/9116/2021	EPI_ISL_8092626	2021-12-18	National Public Health Laboratory	National Centre for Infectious Diseases	National Public Health Laboratory	National Centre for Infectious Diseases	Katherine Ching et al	?	?	?
Singapore/9118/2021	EPI_ISL_8092628	2021-12-18	National Public Health Laboratory	National Centre for Infectious Diseases	National Public Health Laboratory	National Centre for Infectious Diseases	Katherine Ching et al	?	?	?
Singapore/9119/2021	EPI_ISL_8092629	2021-12-17	National Public Health Laboratory	National Centre for Infectious Diseases	National Public Health Laboratory	National Centre for Infectious Diseases	Katherine Ching et al	?	?	?
Singapore/9120/2021	EPI_ISL_8092630	2021-12-18	National Public Health Laboratory	National Centre for Infectious Diseases	National Public Health Laboratory	National Centre for Infectious Diseases	Katherine Ching et al	?	?	?
Singapore/9121/2021	EPI_ISL_8092631	2021-12-18	National Public Health Laboratory	National Centre for Infectious Diseases	National Public Health Laboratory	National Centre for Infectious Diseases	Katherine Ching et al	?	?	?
Singapore/9123/2021	EPI_ISL_8092633	2021-12-18	National Public Health Laboratory	National Centre for Infectious Diseases	National Public Health Laboratory	National Centre for Infectious Diseases	Katherine Ching et al	?	?	?
Singapore/9125/2021	EPI_ISL_8092635	2021-12-18	National Public Health Laboratory	National Centre for Infectious Diseases	National Public Health Laboratory	National Centre for Infectious Diseases	Katherine Ching et al	?	?	?
Singapore/9125_2/2021	EPI_ISL_8092738	2021-12-19	National Public Health Laboratory	National Centre for Infectious Diseases	National Public Health Laboratory	National Centre for Infectious Diseases	Katherine Ching et al	?	?	?
Singapore/9126/2021	EPI_ISL_8092636	2021-12-19	National Public Health Laboratory	National Centre for Infectious Diseases	National Public Health Laboratory	National Centre for Infectious Diseases	Katherine Ching et al	?	?	?
Singapore/9127/2021	EPI_ISL_8092637	2021-12-17	National Public Health Laboratory	National Centre for Infectious Diseases	National Public Health Laboratory	National Centre for Infectious Diseases	Katherine Ching et al	?	?	?
Singapore/9129/2021	EPI_ISL_8092639	2021-12-17	National Public Health Laboratory	National Centre for Infectious Diseases	National Public Health Laboratory	National Centre for Infectious Diseases	Katherine Ching et al	?	?	?
Singapore/9130/2021	EPI_ISL_8092640	2021-12-17	National Public Health Laboratory	National Centre for Infectious Diseases	National Public Health Laboratory	National Centre for Infectious Diseases	Katherine Ching et al	?	?	?
Singapore/9131/2021	EPI_ISL_8092641	2021-12-19	National Public Health Laboratory	National Centre for Infectious Diseases	National Public Health Laboratory	National Centre for Infectious Diseases	Katherine Ching et al	?	?	?
Singapore/9132/2021	EPI_ISL_8092642	2021-12-17	National Public Health Laboratory	National Centre for Infectious Diseases	National Public Health Laboratory	National Centre for Infectious Diseases	Katherine Ching et al	?	?	?
Singapore/9133/2021	EPI_ISL_8092643	2021-12-17	National Public Health Laboratory	National Centre for Infectious Diseases	National Public Health Laboratory	National Centre for Infectious Diseases	Katherine Ching et al	?	?	?
Singapore/9137/2021	EPI_ISL_8092647	2021-12-17	National Public Health Laboratory	National Centre for Infectious Diseases	National Public Health Laboratory	National Centre for Infectious Diseases	Katherine Ching et al	?	?	?
Singapore/9139/2021	EPI_ISL_8092649	2021-12-18	National Public Health Laboratory	National Centre for Infectious Diseases	National Public Health Laboratory	National Centre for Infectious Diseases	Katherine Ching et al	?	?	?
Singapore/9140/2021	EPI_ISL_8092650	2021-12-18	National Public Health Laboratory	National Centre for Infectious Diseases	National Public Health Laboratory	National Centre for Infectious Diseases	Katherine Ching et al	?	?	?
Singapore/9142_2/2021	EPI_ISL_8092760	2021-12-19	National Public Health Laboratory	National Centre for Infectious Diseases	National Public Health Laboratory	National Centre for Infectious Diseases	Katherine Ching et al	?	?	?
Singapore/9143/2021	EPI_ISL_8092653	2021-12-18	National Public Health Laboratory	National Centre for Infectious Diseases	National Public Health Laboratory	National Centre for Infectious Diseases	Katherine Ching et al	?	?	?
Singapore/9144/2021	EPI_ISL_8092654	2021-12-17	National Public Health Laboratory	National Centre for Infectious Diseases	National Public Health Laboratory	National Centre for Infectious Diseases	Katherine Ching et al	?	?	?
Singapore/9147/2021	EPI_ISL_8092657	2021-12-18	National Public Health Laboratory	National Centre for Infectious Diseases	National Public Health Laboratory	National Centre for Infectious Diseases	Katherine Ching et al	?	?	?
Singapore/9148/2021	EPI_ISL_8092658	2021-12-17	National Public Health Laboratory	National Centre for Infectious Diseases	National Public Health Laboratory	National Centre for Infectious Diseases	Katherine Ching et al	?	?	?
Singapore/9149/2021	EPI_ISL_8092659	2021-12-18	National Public Health Laboratory	National Centre for Infectious Diseases	National Public Health Laboratory	National Centre for Infectious Diseases	Katherine Ching et al	?	?	?
Singapore/9153/2021	EPI_ISL_8092663	2021-12-18	National Public Health Laboratory	National Centre for Infectious Diseases	National Public Health Laboratory	National Centre for Infectious Diseases	Katherine Ching et al	?	?	?
Singapore/9157/2021	EPI_ISL_8092667	2021-12-18	National Public Health Laboratory	National Centre for Infectious Diseases	National Public Health Laboratory	National Centre for Infectious Diseases	Katherine Ching et al	?	?	?
Singapore/9160/2021	EPI_ISL_8092670	2021-12-18	National Public Health Laboratory	National Centre for Infectious Diseases	National Public Health Laboratory	National Centre for Infectious Diseases	Katherine Ching et al	?	?	?
Singapore/9162/2021	EPI_ISL_8092672	2021-12-18	National Public Health Laboratory	National Centre for Infectious Diseases	National Public Health Laboratory	National Centre for Infectious Diseases	Katherine Ching et al	?	?	?
Singapore/9162_2/2021	EPI_ISL_8092697	2021-12-18	National Public Health Laboratory	National Centre for Infectious Diseases	National Public Health Laboratory	National Centre for Infectious Diseases	Katherine Ching et al	?	?	?
Singapore/9164/2021	EPI_ISL_8092674	2021-12-18	National Public Health Laboratory	National Centre for Infectious Diseases	National Public Health Laboratory	National Centre for Infectious Diseases	Katherine Ching et al	?	?	?
Singapore/9166/2021	EPI_ISL_8092676	2021-12-18	National Public Health Laboratory	National Centre for Infectious Diseases	National Public Health Laboratory	National Centre for Infectious Diseases	Katherine Ching et al	?	?	?
Singapore/9170/2021	EPI_ISL_8092680	2021-12-18	National Public Health Laboratory	National Centre for Infectious Diseases	National Public Health Laboratory	National Centre for Infectious Diseases	Katherine Ching et al	?	?	?
Singapore/9171/2021	EPI_ISL_8092682	2021-12-17	National Public Health Laboratory	National Centre for Infectious Diseases	National Public Health Laboratory	National Centre for Infectious Diseases	Katherine Ching et al	?	?	?
Singapore/9173/2021	EPI_ISL_8092685	2021-12-18	National Public Health Laboratory	National Centre for Infectious Diseases	National Public Health Laboratory	National Centre for Infectious Diseases	Katherine Ching et al	?	?	?
Singapore/9180/2021	EPI_ISL_8092692	2021-12-19	National Public Health Laboratory	National Centre for Infectious Diseases	National Public Health Laboratory	National Centre for Infectious Diseases	Katherine Ching et al	?	?	?
Singapore/9187/2021	EPI_ISL_8092700	2021-12-19	National Public Health Laboratory	National Centre for Infectious Diseases	National Public Health Laboratory	National Centre for Infectious Diseases	Katherine Ching et al	?	?	?
Singapore/9191/2021	EPI_ISL_8092704	2021-12-19	National Public Health Laboratory	National Centre for Infectious Diseases	National Public Health Laboratory	National Centre for Infectious Diseases	Katherine Ching et al	?	?	?
Singapore/9196/2021	EPI_ISL_8092709	2021-12-19	National Public Health Laboratory	National Centre for Infectious Diseases	National Public Health Laboratory	National Centre for Infectious Diseases	Katherine Ching et al	?	?	?
Singapore/9204/2021	EPI_ISL_8092717	2021-12-19	National Public Health Laboratory	National Centre for Infectious Diseases	National Public Health Laboratory	National Centre for Infectious Diseases	Katherine Ching et al	?	?	?
Singapore/9205/2021	EPI_ISL_8092718	2021-12-19	National Public Health Laboratory	National Centre for Infectious Diseases	National Public Health Laboratory	National Centre for Infectious Diseases	Katherine Ching et al	?	?	?
Singapore/9208/2021	EPI_ISL_8092721	2021-12-19	National Public Health Laboratory	National Centre for Infectious Diseases	National Public Health Laboratory	National Centre for Infectious Diseases	Katherine Ching et al	?	?	?
Singapore/9220/2021	EPI_ISL_8092734	2021-12-19	National Public Health Laboratory	National Centre for Infectious Diseases	National Public Health Laboratory	National Centre for Infectious Diseases	Katherine Ching et al	?	?	?
Singapore/9221/2021	EPI_ISL_8092735	2021-12-19	National Public Health Laboratory	National Centre for Infectious Diseases	National Public Health Laboratory	National Centre for Infectious Diseases	Katherine Ching et al	?	?	?
Singapore/9226/2021	EPI_ISL_8092741	2021-12-19	National Public Health Laboratory	National Centre for Infectious Diseases	National Public Health Laboratory	National Centre for Infectious Diseases	Katherine Ching et al	?	?	?
Singapore/9229/2021	EPI_ISL_8092744	2021-12-19	National Public Health Laboratory	National Centre for Infectious Diseases	National Public Health Laboratory	National Centre for Infectious Diseases	Katherine Ching et al	?	?	?
Singapore/9231/2021	EPI_ISL_8092746	2021-12-19	National Public Health Laboratory	National Centre for Infectious Diseases	National Public Health Laboratory	National Centre for Infectious Diseases	Katherine Ching et al	?	?	?
Singapore/9240/2021	EPI_ISL_8092755	2021-12-19	National Public Health Laboratory	National Centre for Infectious Diseases	National Public Health Laboratory	National Centre for Infectious Diseases	Katherine Ching et al	?	?	?
Singapore/9242/2021	EPI_ISL_8092757	2021-12-19	National Public Health Laboratory	National Centre for Infectious Diseases	National Public Health Laboratory	National Centre for Infectious Diseases	Katherine Ching et al	?	?	?
Singapore/9243/2021	EPI_ISL_8092758	2021-12-19	National Public Health Laboratory	National Centre for Infectious Diseases	National Public Health Laboratory	National Centre for Infectious Diseases	Katherine Ching et al	?	?	?
Singapore/9256/2021	EPI_ISL_8092772	2021-12-19	National Public Health Laboratory	National Centre for Infectious Diseases	National Public Health Laboratory	National Centre for Infectious Diseases	Katherine Ching et al	?	?	?
Singapore/9257/2021	EPI_ISL_8092773	2021-12-19	National Public Health Laboratory	National Centre for Infectious Diseases	National Public Health Laboratory	National Centre for Infectious Diseases	Katherine Ching et al	?	?	?
Singapore/9258/2021	EPI_ISL_8092774	2021-12-19	National Public Health Laboratory	National Centre for Infectious Diseases	National Public Health Laboratory	National Centre for Infectious Diseases	Katherine Ching et al	?	?	?
Singapore/9282/2021	EPI_ISL_8112320	2021-12-21	National Public Health Laboratory	National Centre for Infectious Diseases	National Public Health Laboratory	National Centre for Infectious Diseases	Katherine Ching et al	?	?	?
Singapore/933/2022	EPI_ISL_9233081	2022-01-22	National Public Health Laboratory	National Centre for Infectious Diseases	National Public Health Laboratory	National Centre for Infectious Diseases	Benny Yeo et al	?	?	?
Singapore/9397/2021	EPI_ISL_8112336	2021-12-22	National Public Health Laboratory	National Centre for Infectious Diseases	National Public Health Laboratory	National Centre for Infectious Diseases	Katherine Ching et al	?	?	?
Singapore/9442/2021	EPI_ISL_8295100	2021-12-26	National Public Health Laboratory	National Centre for Infectious Diseases	National Public Health Laboratory	National Centre for Infectious Diseases	Grace Ngan et al	?	?	?
Singapore/9445/2021	EPI_ISL_8295103	2021-12-24	National Public Health Laboratory	National Centre for Infectious Diseases	National Public Health Laboratory	National Centre for Infectious Diseases	Grace Ngan et al	?	?	?
Singapore/9456/2021	EPI_ISL_8295114	2021-12-24	National Public Health Laboratory	National Centre for Infectious Diseases	National Public Health Laboratory	National Centre for Infectious Diseases	Grace Ngan et al	?	?	?
Singapore/9460/2021	EPI_ISL_8295118	2021-12-24	National Public Health Laboratory	National Centre for Infectious Diseases	National Public Health Laboratory	National Centre for Infectious Diseases	Grace Ngan et al	?	?	?
Singapore/9472/2021	EPI_ISL_8295129	2021-12-24	National Public Health Laboratory	National Centre for Infectious Diseases	National Public Health Laboratory	National Centre for Infectious Diseases	Grace Ngan et al	?	?	?
Singapore/9512/2021	EPI_ISL_8295169	2021-12-24	National Public Health Laboratory	National Centre for Infectious Diseases	National Public Health Laboratory	National Centre for Infectious Diseases	Grace Ngan et al	?	?	?
Singapore/952/2022	EPI_ISL_9233077	2022-01-14	National Public Health Laboratory	National Centre for Infectious Diseases	National Public Health Laboratory	National Centre for Infectious Diseases	Benny Yeo et al	?	?	?
Singapore/9546/2021	EPI_ISL_8295188	2021-12-26	National Public Health Laboratory	National Centre for Infectious Diseases	National Public Health Laboratory	National Centre for Infectious Diseases	Grace Ngan et al	?	?	?
Singapore/9565/2021	EPI_ISL_8295193	2021-12-25	National Public Health Laboratory	National Centre for Infectious Diseases	National Public Health Laboratory	National Centre for Infectious Diseases	Grace Ngan et al	?	?	?
Singapore/958/2022	EPI_ISL_9233086	2022-01-20	National Public Health Laboratory	National Centre for Infectious Diseases	National Public Health Laboratory	National Centre for Infectious Diseases	Benny Yeo et al	?	?	?
Singapore/9617/2021	EPI_ISL_8435235	2021-12-27	National Public Health Laboratory	National Centre for Infectious Diseases	National Public Health Laboratory	National Centre for Infectious Diseases	Benny Yeo et al	?	?	?
Singapore/9618/2021	EPI_ISL_8435236	2021-12-28	National Public Health Laboratory	National Centre for Infectious Diseases	National Public Health Laboratory	National Centre for Infectious Diseases	Benny Yeo et al	?	?	?
Singapore/9621/2021	EPI_ISL_8435238	2021-12-28	National Public Health Laboratory	National Centre for Infectious Diseases	National Public Health Laboratory	National Centre for Infectious Diseases	Benny Yeo et al	?	?	?
Singapore/9624/2021	EPI_ISL_8435239	2021-12-28	National Public Health Laboratory	National Centre for Infectious Diseases	National Public Health Laboratory	National Centre for Infectious Diseases	Benny Yeo et al	?	?	?
Singapore/9627/2021	EPI_ISL_8435241	2021-12-28	National Public Health Laboratory	National Centre for Infectious Diseases	National Public Health Laboratory	National Centre for Infectious Diseases	Benny Yeo et al	?	?	?
Singapore/963/2022	EPI_ISL_9233092	2022-01-20	National Public Health Laboratory	National Centre for Infectious Diseases	National Public Health Laboratory	National Centre for Infectious Diseases	Benny Yeo et al	?	?	?
Singapore/9630/2021	EPI_ISL_8435242	2021-12-28	National Public Health Laboratory	National Centre for Infectious Diseases	National Public Health Laboratory	National Centre for Infectious Diseases	Benny Yeo et al	?	?	?
Singapore/9631/2021	EPI_ISL_8435243	2021-12-28	National Public Health Laboratory	National Centre for Infectious Diseases	National Public Health Laboratory	National Centre for Infectious Diseases	Benny Yeo et al	?	?	?
Singapore/9632/2021	EPI_ISL_8435244	2021-12-27	National Public Health Laboratory	National Centre for Infectious Diseases	National Public Health Laboratory	National Centre for Infectious Diseases	Benny Yeo et al	?	?	?
Singapore/9637/2021	EPI_ISL_8435246	2021-12-28	National Public Health Laboratory	National Centre for Infectious Diseases	National Public Health Laboratory	National Centre for Infectious Diseases	Benny Yeo et al	?	?	?
Singapore/9642/2021	EPI_ISL_8435249	2021-12-24	National Public Health Laboratory	National Centre for Infectious Diseases	National Public Health Laboratory	National Centre for Infectious Diseases	Benny Yeo et al	?	?	?
Singapore/9647/2021	EPI_ISL_8435253	2021-12-27	National Public Health Laboratory	National Centre for Infectious Diseases	National Public Health Laboratory	National Centre for Infectious Diseases	Benny Yeo et al	?	?	?
Singapore/9651/2021	EPI_ISL_8435257	2021-12-27	National Public Health Laboratory	National Centre for Infectious Diseases	National Public Health Laboratory	National Centre for Infectious Diseases	Benny Yeo et al	?	?	?
Singapore/9655/2021	EPI_ISL_8435258	2021-12-28	National Public Health Laboratory	National Centre for Infectious Diseases	National Public Health Laboratory	National Centre for Infectious Diseases	Benny Yeo et al	?	?	?
Singapore/966/2022	EPI_ISL_9233095	2022-01-20	National Public Health Laboratory	National Centre for Infectious Diseases	National Public Health Laboratory	National Centre for Infectious Diseases	Benny Yeo et al	?	?	?
Singapore/9663/2021	EPI_ISL_8435262	2021-12-28	National Public Health Laboratory	National Centre for Infectious Diseases	National Public Health Laboratory	National Centre for Infectious Diseases	Benny Yeo et al	?	?	?
Singapore/9671/2021	EPI_ISL_8435270	2021-12-28	National Public Health Laboratory	National Centre for Infectious Diseases	National Public Health Laboratory	National Centre for Infectious Diseases	Benny Yeo et al	?	?	?
Singapore/9672/2021	EPI_ISL_8435271	2021-12-27	National Public Health Laboratory	National Centre for Infectious Diseases	National Public Health Laboratory	National Centre for Infectious Diseases	Benny Yeo et al	?	?	?
Singapore/9691/2021	EPI_ISL_8449852	2021-12-20	National Public Health Laboratory	National Centre for Infectious Diseases	National Public Health Laboratory	National Centre for Infectious Diseases	Grace Ngan et al	?	?	?
Singapore/970/2022	EPI_ISL_9233098	2022-01-20	National Public Health Laboratory	National Centre for Infectious Diseases	National Public Health Laboratory	National Centre for Infectious Diseases	Benny Yeo et al	?	?	?
Singapore/971/2022	EPI_ISL_9233099	2022-01-20	National Public Health Laboratory	National Centre for Infectious Diseases	National Public Health Laboratory	National Centre for Infectious Diseases	Benny Yeo et al	?	?	?
Singapore/9714/2021	EPI_ISL_8449875	2021-12-22	National Public Health Laboratory	National Centre for Infectious Diseases	National Public Health Laboratory	National Centre for Infectious Diseases	Grace Ngan et al	?	?	?
Singapore/972/2022	EPI_ISL_9233100	2022-01-20	National Public Health Laboratory	National Centre for Infectious Diseases	National Public Health Laboratory	National Centre for Infectious Diseases	Benny Yeo et al	?	?	?
Singapore/975/2022	EPI_ISL_9233103	2022-01-20	National Public Health Laboratory	National Centre for Infectious Diseases	National Public Health Laboratory	National Centre for Infectious Diseases	Benny Yeo et al	?	?	?
Singapore/976/2022	EPI_ISL_9233104	2022-01-20	National Public Health Laboratory	National Centre for Infectious Diseases	National Public Health Laboratory	National Centre for Infectious Diseases	Benny Yeo et al	?	?	?
Singapore/9778/2021	EPI_ISL_8449939	2021-12-20	National Public Health Laboratory	National Centre for Infectious Diseases	National Public Health Laboratory	National Centre for Infectious Diseases	Grace Ngan et al	?	?	?
Singapore/9783/2021	EPI_ISL_8449944	2021-12-31	National Public Health Laboratory	National Centre for Infectious Diseases	National Public Health Laboratory	National Centre for Infectious Diseases	Grace Ngan et al	?	?	?
Singapore/9789/2021	EPI_ISL_8449950	2021-12-30	National Public Health Laboratory	National Centre for Infectious Diseases	National Public Health Laboratory	National Centre for Infectious Diseases	Grace Ngan et al	?	?	?
Singapore/98/2022	EPI_ISL_8562541	2022-01-04	National Public Health Laboratory	National Centre for Infectious Diseases	National Public Health Laboratory	National Centre for Infectious Diseases	Benny Yeo et al	?	?	?
Singapore/9804/2021	EPI_ISL_8449965	2021-12-28	National Public Health Laboratory	National Centre for Infectious Diseases	National Public Health Laboratory	National Centre for Infectious Diseases	Grace Ngan et al	?	?	?
Singapore/9805/2021	EPI_ISL_8449966	2021-12-30	National Public Health Laboratory	National Centre for Infectious Diseases	National Public Health Laboratory	National Centre for Infectious Diseases	Grace Ngan et al	?	?	?
Singapore/9812/2021	EPI_ISL_8449973	2021-12-31	National Public Health Laboratory	National Centre for Infectious Diseases	National Public Health Laboratory	National Centre for Infectious Diseases	Grace Ngan et al	?	?	?
Singapore/9813/2021	EPI_ISL_8449974	2021-12-30	National Public Health Laboratory	National Centre for Infectious Diseases	National Public Health Laboratory	National Centre for Infectious Diseases	Grace Ngan et al	?	?	?
Singapore/9816/2021	EPI_ISL_8449977	2021-12-30	National Public Health Laboratory	National Centre for Infectious Diseases	National Public Health Laboratory	National Centre for Infectious Diseases	Grace Ngan et al	?	?	?
Singapore/9819/2021	EPI_ISL_8449980	2021-12-30	National Public Health Laboratory	National Centre for Infectious Diseases	National Public Health Laboratory	National Centre for Infectious Diseases	Grace Ngan et al	?	?	?
Singapore/9822/2021	EPI_ISL_8449983	2021-12-30	National Public Health Laboratory	National Centre for Infectious Diseases	National Public Health Laboratory	National Centre for Infectious Diseases	Grace Ngan et al	?	?	?
Singapore/9823/2021	EPI_ISL_8449984	2021-12-31	National Public Health Laboratory	National Centre for Infectious Diseases	National Public Health Laboratory	National Centre for Infectious Diseases	Grace Ngan et al	?	?	?
Singapore/9824/2021	EPI_ISL_8449985	2021-12-30	National Public Health Laboratory	National Centre for Infectious Diseases	National Public Health Laboratory	National Centre for Infectious Diseases	Grace Ngan et al	?	?	?
Singapore/9826/2021	EPI_ISL_8449987	2021-12-31	National Public Health Laboratory	National Centre for Infectious Diseases	National Public Health Laboratory	National Centre for Infectious Diseases	Grace Ngan et al	?	?	?
Singapore/9833/2021	EPI_ISL_8449994	2021-12-31	National Public Health Laboratory	National Centre for Infectious Diseases	National Public Health Laboratory	National Centre for Infectious Diseases	Grace Ngan et al	?	?	?
Singapore/9834/2021	EPI_ISL_8449995	2021-12-30	National Public Health Laboratory	National Centre for Infectious Diseases	National Public Health Laboratory	National Centre for Infectious Diseases	Grace Ngan et al	?	?	?
Singapore/9835/2021	EPI_ISL_8449996	2021-12-30	National Public Health Laboratory	National Centre for Infectious Diseases	National Public Health Laboratory	National Centre for Infectious Diseases	Grace Ngan et al	?	?	?
Singapore/9836/2021	EPI_ISL_8449997	2021-12-30	National Public Health Laboratory	National Centre for Infectious Diseases	National Public Health Laboratory	National Centre for Infectious Diseases	Grace Ngan et al	?	?	?
Singapore/9840/2021	EPI_ISL_8450001	2021-12-30	National Public Health Laboratory	National Centre for Infectious Diseases	National Public Health Laboratory	National Centre for Infectious Diseases	Grace Ngan et al	?	?	?
Singapore/985/2022	EPI_ISL_9233113	2022-01-21	National Public Health Laboratory	National Centre for Infectious Diseases	National Public Health Laboratory	National Centre for Infectious Diseases	Benny Yeo et al	?	?	?
Singapore/9850/2021	EPI_ISL_8450011	2021-12-30	National Public Health Laboratory	National Centre for Infectious Diseases	National Public Health Laboratory	National Centre for Infectious Diseases	Grace Ngan et al	?	?	?
Singapore/9867/2021	EPI_ISL_8770465	2021-12-27	National Public Health Laboratory	National Centre for Infectious Diseases	National Public Health Laboratory	National Centre for Infectious Diseases	Benny Yeo et al	?	?	?
Singapore/989/2022	EPI_ISL_9233116	2022-01-21	National Public Health Laboratory	National Centre for Infectious Diseases	National Public Health Laboratory	National Centre for Infectious Diseases	Benny Yeo et al	?	?	?
Singapore/992/2022	EPI_ISL_9233119	2022-01-21	National Public Health Laboratory	National Centre for Infectious Diseases	National Public Health Laboratory	National Centre for Infectious Diseases	Benny Yeo et al	?	?	?
Singapore/993/2022	EPI_ISL_9233120	2022-01-21	National Public Health Laboratory	National Centre for Infectious Diseases	National Public Health Laboratory	National Centre for Infectious Diseases	Benny Yeo et al	?	?	?
Singapore/996/2022	EPI_ISL_9233123	2022-01-22	National Public Health Laboratory	National Centre for Infectious Diseases	National Public Health Laboratory	National Centre for Infectious Diseases	Benny Yeo et al	?	?	?
Singapore/998/2022	EPI_ISL_9233125	2022-01-21	National Public Health Laboratory	National Centre for Infectious Diseases	National Public Health Laboratory	National Centre for Infectious Diseases	Benny Yeo et al	?	?	?
SintMaarten/SX-RIVM-79789/2021	EPI_ISL_8724947	2021-12-17	Dutch COVID-19 response team	National Institute for Public Health and the Environment (RIVM)	Adam Meijer et al	?	?	?
SintMaarten/SX-RIVM-80980/2021	EPI_ISL_9086127	2021-12-27	Dutch COVID-19 response team	National Institute for Public Health and the Environment (RIVM)	Adam Meijer et al	?	?	?
SintMaarten/SX-RIVM-80982/2021	EPI_ISL_9086129	2021-12-27	Dutch COVID-19 response team	National Institute for Public Health and the Environment (RIVM)	Adam Meijer et al	?	?	?
SintMaarten/SX-RIVM-80983/2021	EPI_ISL_9086130	2021-12-27	Dutch COVID-19 response team	National Institute for Public Health and the Environment (RIVM)	Adam Meijer et al	?	?	?
SintMaarten/SX-RIVM-81001/2021	EPI_ISL_9086148	2021-12-27	Dutch COVID-19 response team	National Institute for Public Health and the Environment (RIVM)	Adam Meijer et al	?	?	?
SintMaarten/SX-RIVM-81002/2021	EPI_ISL_9086149	2021-12-27	Dutch COVID-19 response team	National Institute for Public Health and the Environment (RIVM)	Adam Meijer et al	?	?	?
SintMaarten/SX-RIVM-81005/2021	EPI_ISL_9086150	2021-12-27	Dutch COVID-19 response team	National Institute for Public Health and the Environment (RIVM)	Adam Meijer et al	?	?	?
SintMaarten/SX-RIVM-81015/2021	EPI_ISL_9086157	2021-12-27	Dutch COVID-19 response team	National Institute for Public Health and the Environment (RIVM)	Adam Meijer et al	?	?	?
SintMaarten/SX-RIVM-81029/2021	EPI_ISL_9086169	2021-12-27	Dutch COVID-19 response team	National Institute for Public Health and the Environment (RIVM)	Adam Meijer et al	?	?	?
SintMaarten/SX-RIVM-81032/2021	EPI_ISL_9086172	2021-12-27	Dutch COVID-19 response team	National Institute for Public Health and the Environment (RIVM)	Adam Meijer et al	?	?	?
SintMaarten/SX-RIVM-81038/2021	EPI_ISL_9086175	2021-12-27	Dutch COVID-19 response team	National Institute for Public Health and the Environment (RIVM)	Adam Meijer et al	?	?	?
SintMaarten/SX-RIVM-81040/2021	EPI_ISL_9086177	2021-12-27	Dutch COVID-19 response team	National Institute for Public Health and the Environment (RIVM)	Adam Meijer et al	?	?	?
SintMaarten/SX-RIVM-81042/2021	EPI_ISL_9086178	2021-12-27	Dutch COVID-19 response team	National Institute for Public Health and the Environment (RIVM)	Adam Meijer et al	?	?	?
SintMaarten/SX-RIVM-81043/2021	EPI_ISL_9086179	2021-12-27	Dutch COVID-19 response team	National Institute for Public Health and the Environment (RIVM)	Adam Meijer et al	?	?	?
SintMaarten/SX-RIVM-81045/2021	EPI_ISL_9086181	2021-12-27	Dutch COVID-19 response team	National Institute for Public Health and the Environment (RIVM)	Adam Meijer et al	?	?	?
SintMaarten/SX-RIVM-81046/2021	EPI_ISL_9086182	2021-12-27	Dutch COVID-19 response team	National Institute for Public Health and the Environment (RIVM)	Adam Meijer et al	?	?	?
SintMaarten/SX-RIVM-81050/2021	EPI_ISL_9086185	2021-12-27	Dutch COVID-19 response team	National Institute for Public Health and the Environment (RIVM)	Adam Meijer et al	?	?	?
SintMaarten/SX-RIVM-81068/2021	EPI_ISL_9086202	2021-12-28	Dutch COVID-19 response team	National Institute for Public Health and the Environment (RIVM)	Adam Meijer et al	?	?	?
SintMaarten/SX-RIVM-81072/2021	EPI_ISL_9086205	2021-12-28	Dutch COVID-19 response team	National Institute for Public Health and the Environment (RIVM)	Adam Meijer et al	?	?	?
SintMaarten/SX-RIVM-81076/2021	EPI_ISL_9086208	2021-12-28	Dutch COVID-19 response team	National Institute for Public Health and the Environment (RIVM)	Adam Meijer et al	?	?	?
SintMaarten/SX-RIVM-81083/2021	EPI_ISL_9086215	2021-12-28	Dutch COVID-19 response team	National Institute for Public Health and the Environment (RIVM)	Adam Meijer et al	?	?	?
SintMaarten/SX-RIVM-81099/2021	EPI_ISL_9086230	2021-12-28	Dutch COVID-19 response team	National Institute for Public Health and the Environment (RIVM)	Adam Meijer et al	?	?	?
SintMaarten/SX-RIVM-81103/2021	EPI_ISL_9086234	2021-12-28	Dutch COVID-19 response team	National Institute for Public Health and the Environment (RIVM)	Adam Meijer et al	?	?	?
SintMaarten/SX-RIVM-81106/2021	EPI_ISL_9086237	2021-12-28	Dutch COVID-19 response team	National Institute for Public Health and the Environment (RIVM)	Adam Meijer et al	?	?	?
SintMaarten/SX-RIVM-81107/2021	EPI_ISL_9086238	2021-12-28	Dutch COVID-19 response team	National Institute for Public Health and the Environment (RIVM)	Adam Meijer et al	?	?	?
SintMaarten/SX-RIVM-85214/2022	EPI_ISL_9531846	2022-01-21	Dutch COVID-19 response team	National Institute for Public Health and the Environment (RIVM)	Adam Meijer et al	?	?	?
SintMaarten/SX-RIVM-85225/2022	EPI_ISL_9531857	2022-01-21	Dutch COVID-19 response team	National Institute for Public Health and the Environment (RIVM)	Adam Meijer et al	?	?	?
SintMaarten/SX-RIVM-85260/2022	EPI_ISL_9531892	2022-01-21	Dutch COVID-19 response team	National Institute for Public Health and the Environment (RIVM)	Adam Meijer et al	?	?	?
Slovakia/1315/2022	EPI_ISL_9682473	2022-01-05	Public Health Authority of the Slovak Republic	Biomedical Centre Martin	Jessenius Faculty of Medicine in Martin	Comenius University	Dusan Loderer et al	?	?	?
Slovakia/1322/2022	EPI_ISL_9682517	2022-01-04	Public Health Authority of the Slovak Republic	Biomedical Centre Martin	Jessenius Faculty of Medicine in Martin	Comenius University	Dusan Loderer et al	?	?	?
Slovakia/1510/2022	EPI_ISL_9682523	2022-01-08	Public Health Authority of the Slovak Republic	Biomedical Centre Martin	Jessenius Faculty of Medicine in Martin	Comenius University	Dusan Loderer et al	?	?	?
Slovakia/19195/2021	EPI_ISL_7138267	2021-09-06	Public Health Authority of the Slovak Republic	Public Health Authority of the Slovak Republic	Barbora KotvasovÃ¡ et al	?	?	?
Slovakia/2418/2022	EPI_ISL_9682475	2022-01-07	Public Health Authority of the Slovak Republic	Biomedical Centre Martin	Jessenius Faculty of Medicine in Martin	Comenius University	Dusan Loderer et al	?	?	?
Slovakia/2890/2022	EPI_ISL_9682487	2022-01-10	Public Health Authority of the Slovak Republic	Biomedical Centre Martin	Jessenius Faculty of Medicine in Martin	Comenius University	Dusan Loderer et al	?	?	?
Slovakia/2916/2022	EPI_ISL_9682533	2022-01-11	Public Health Authority of the Slovak Republic	Biomedical Centre Martin	Jessenius Faculty of Medicine in Martin	Comenius University	Dusan Loderer et al	?	?	?
Slovakia/2927/2022	EPI_ISL_9682637	2022-01-11	Public Health Authority of the Slovak Republic	Biomedical Centre Martin	Jessenius Faculty of Medicine in Martin	Comenius University	Dusan Loderer et al	?	?	?
Slovakia/2934/2022	EPI_ISL_9682512	2022-01-11	Public Health Authority of the Slovak Republic	Biomedical Centre Martin	Jessenius Faculty of Medicine in Martin	Comenius University	Dusan Loderer et al	?	?	?
Slovakia/2937/2022	EPI_ISL_9682641	2022-01-11	Public Health Authority of the Slovak Republic	Biomedical Centre Martin	Jessenius Faculty of Medicine in Martin	Comenius University	Dusan Loderer et al	?	?	?
Slovakia/2938/2022	EPI_ISL_9682455	2022-01-12	Public Health Authority of the Slovak Republic	Biomedical Centre Martin	Jessenius Faculty of Medicine in Martin	Comenius University	Dusan Loderer et al	?	?	?
Slovakia/2939/2022	EPI_ISL_9682642	2022-01-12	Public Health Authority of the Slovak Republic	Biomedical Centre Martin	Jessenius Faculty of Medicine in Martin	Comenius University	Dusan Loderer et al	?	?	?
Slovakia/2942/2022	EPI_ISL_9682645	2022-01-12	Public Health Authority of the Slovak Republic	Biomedical Centre Martin	Jessenius Faculty of Medicine in Martin	Comenius University	Dusan Loderer et al	?	?	?
Slovakia/2943/2022	EPI_ISL_9682646	2022-01-12	Public Health Authority of the Slovak Republic	Biomedical Centre Martin	Jessenius Faculty of Medicine in Martin	Comenius University	Dusan Loderer et al	?	?	?
Slovakia/2959/2022	EPI_ISL_9682546	2022-01-12	Public Health Authority of the Slovak Republic	Biomedical Centre Martin	Jessenius Faculty of Medicine in Martin	Comenius University	Dusan Loderer et al	?	?	?
Slovakia/2972/2022	EPI_ISL_9682550	2022-01-13	Public Health Authority of the Slovak Republic	Biomedical Centre Martin	Jessenius Faculty of Medicine in Martin	Comenius University	Dusan Loderer et al	?	?	?
Slovakia/2975/2022	EPI_ISL_9682552	2022-01-13	Public Health Authority of the Slovak Republic	Biomedical Centre Martin	Jessenius Faculty of Medicine in Martin	Comenius University	Dusan Loderer et al	?	?	?
Slovakia/2980/2022	EPI_ISL_9682468	2022-01-13	Public Health Authority of the Slovak Republic	Biomedical Centre Martin	Jessenius Faculty of Medicine in Martin	Comenius University	Dusan Loderer et al	?	?	?
Slovakia/2981/2022	EPI_ISL_9682554	2022-01-13	Public Health Authority of the Slovak Republic	Biomedical Centre Martin	Jessenius Faculty of Medicine in Martin	Comenius University	Dusan Loderer et al	?	?	?
Slovakia/2999/2022	EPI_ISL_9682657	2022-01-12	Public Health Authority of the Slovak Republic	Biomedical Centre Martin	Jessenius Faculty of Medicine in Martin	Comenius University	Dusan Loderer et al	?	?	?
Slovakia/3233/2022	EPI_ISL_9682442	2022-01-11	Public Health Authority of the Slovak Republic	Biomedical Centre Martin	Jessenius Faculty of Medicine in Martin	Comenius University	Dusan Loderer et al	?	?	?
Slovakia/33883/2021	EPI_ISL_7051169	2021-11-06	Public Health Authority of the Slovak Republic	Biomedical Centre Martin	Jessenius Faculty of Medicine in Martin	Comenius University	Dusan Loderer et al	?	?	?
Slovakia/34529/2021	EPI_ISL_7121593	2021-11-09	Public Health Authority of the Slovak Republic	Biomedical Centre Martin	Jessenius Faculty of Medicine in Martin	Comenius University	Dusan Loderer et al	?	?	?
Slovakia/34589/2021	EPI_ISL_6971390	2021-11-10	Public Health Authority of the Slovak Republic	Biomedical Centre Martin	Jessenius Faculty of Medicine in Martin	Comenius University	Dusan Loderer et al	?	?	?
Slovakia/35040/2021	EPI_ISL_7121623	2021-11-07	Public Health Authority of the Slovak Republic	Biomedical Centre Martin	Jessenius Faculty of Medicine in Martin	Comenius University	Dusan Loderer et al	?	?	?
Slovakia/35041/2021	EPI_ISL_7121624	2021-11-07	Public Health Authority of the Slovak Republic	Biomedical Centre Martin	Jessenius Faculty of Medicine in Martin	Comenius University	Dusan Loderer et al	?	?	?
Slovakia/35343/2021	EPI_ISL_7121857	2021-11-04	Public Health Authority of the Slovak Republic	Biomedical Centre Martin	Jessenius Faculty of Medicine in Martin	Comenius University	Dusan Loderer et al	?	?	?
Slovakia/35409/2021	EPI_ISL_7212190	2021-11-02	Public Health Authority of the Slovak Republic	Biomedical Centre Martin	Jessenius Faculty of Medicine in Martin	Comenius University	Dusan Loderer et al	?	?	?
Slovakia/35460/2021	EPI_ISL_7212060	2021-10-29	Public Health Authority of the Slovak Republic	Biomedical Centre Martin	Jessenius Faculty of Medicine in Martin	Comenius University	Dusan Loderer et al	?	?	?
Slovakia/35473/2021	EPI_ISL_7212069	2021-11-03	Public Health Authority of the Slovak Republic	Biomedical Centre Martin	Jessenius Faculty of Medicine in Martin	Comenius University	Dusan Loderer et al	?	?	?
Slovakia/35512/2021	EPI_ISL_7212129	2021-11-09	Public Health Authority of the Slovak Republic	Biomedical Centre Martin	Jessenius Faculty of Medicine in Martin	Comenius University	Dusan Loderer et al	?	?	?
Slovakia/35516/2021	EPI_ISL_7212131	2021-11-11	Public Health Authority of the Slovak Republic	Biomedical Centre Martin	Jessenius Faculty of Medicine in Martin	Comenius University	Dusan Loderer et al	?	?	?
Slovakia/35521/2021	EPI_ISL_7212133	2021-11-13	Public Health Authority of the Slovak Republic	Biomedical Centre Martin	Jessenius Faculty of Medicine in Martin	Comenius University	Dusan Loderer et al	?	?	?
Slovakia/35800/2021	EPI_ISL_7060756	2021-11-19	Public Health Authority of the Slovak Republic	Biomedical Centre Martin	Jessenius Faculty of Medicine in Martin	Comenius University	Dusan Loderer et al	?	?	?
Slovakia/35947/2021	EPI_ISL_7061042	2021-11-09	Public Health Authority of the Slovak Republic	Biomedical Centre Martin	Jessenius Faculty of Medicine in Martin	Comenius University	Dusan Loderer et al	?	?	?
Slovakia/36061/2021	EPI_ISL_7060735	2021-11-12	Public Health Authority of the Slovak Republic	Biomedical Centre Martin	Jessenius Faculty of Medicine in Martin	Comenius University	Dusan Loderer et al	?	?	?
Slovakia/36986/2021	EPI_ISL_7211933	2021-11-11	Public Health Authority of the Slovak Republic	Biomedical Centre Martin	Jessenius Faculty of Medicine in Martin	Comenius University	Dusan Loderer et al	?	?	?
Slovakia/36989/2021	EPI_ISL_7211934	2021-11-11	Public Health Authority of the Slovak Republic	Biomedical Centre Martin	Jessenius Faculty of Medicine in Martin	Comenius University	Dusan Loderer et al	?	?	?
Slovakia/38249/2021	EPI_ISL_7588406	2021-11-17	Public Health Authority of the Slovak Republic	Biomedical Centre Martin	Jessenius Faculty of Medicine in Martin	Comenius University	Dusan Loderer et al	?	?	?
Slovakia/38391/2021	EPI_ISL_7588328	2021-11-23	Public Health Authority of the Slovak Republic	Biomedical Centre Martin	Jessenius Faculty of Medicine in Martin	Comenius University	Dusan Loderer et al	?	?	?
Slovakia/41656/2021	EPI_ISL_8038760	2021-11-24	Public Health Authority of the Slovak Republic	Public Health Authority of the Slovak Republic	Barbora KotvasovÃ¡ et al	?	?	?
Slovakia/503/2021	EPI_ISL_9682519	2021-12-31	Public Health Authority of the Slovak Republic	Biomedical Centre Martin	Jessenius Faculty of Medicine in Martin	Comenius University	Dusan Loderer et al	?	?	?
Slovakia/509/2021	EPI_ISL_9682610	2021-12-30	Public Health Authority of the Slovak Republic	Biomedical Centre Martin	Jessenius Faculty of Medicine in Martin	Comenius University	Dusan Loderer et al	?	?	?
Slovakia/524/2021	EPI_ISL_9682405	2021-12-26	Public Health Authority of the Slovak Republic	Biomedical Centre Martin	Jessenius Faculty of Medicine in Martin	Comenius University	Dusan Loderer et al	?	?	?
Slovakia/BA_22_00003441/2022	EPI_ISL_10700148	2022-01-10	Biomedical Centre Martin	Jessenius Faculty of Medicine in Martin	Comenius University	Laboratory of Genomics and Bioinformatics	Comenius University Science Park	DuÅ¡an Loderer et al	?	?	?
Slovakia/BA_22_00003923/2021	EPI_ISL_10688950	2021-12-31	Laboratory of Genomics and Bioinformatics	Comenius University Science Park	Laboratory of Genomics and Bioinformatics	Comenius University Science Park	TomÃ¡Å¡ Szemes et al	?	?	?
Slovakia/BA_22_00004766/2022	EPI_ISL_10688998	2022-01-18	Laboratory of Genomics and Bioinformatics	Comenius University Science Park	Laboratory of Genomics and Bioinformatics	Comenius University Science Park	TomÃ¡Å¡ Szemes et al	?	?	?
Slovakia/BA_22_00004848/2022	EPI_ISL_10689007	2022-01-16	Laboratory of Genomics and Bioinformatics	Comenius University Science Park	Laboratory of Genomics and Bioinformatics	Comenius University Science Park	TomÃ¡Å¡ Szemes et al	?	?	?
Slovakia/BA_22_00004865/2022	EPI_ISL_10689022	2022-01-17	Laboratory of Genomics and Bioinformatics	Comenius University Science Park	Laboratory of Genomics and Bioinformatics	Comenius University Science Park	TomÃ¡Å¡ Szemes et al	?	?	?
Slovakia/BA_22_00004866/2022	EPI_ISL_10689024	2022-01-17	Laboratory of Genomics and Bioinformatics	Comenius University Science Park	Laboratory of Genomics and Bioinformatics	Comenius University Science Park	TomÃ¡Å¡ Szemes et al	?	?	?
Slovakia/BA_22_00004980/2022	EPI_ISL_10689050	2022-01-20	Laboratory of Genomics and Bioinformatics	Comenius University Science Park	Laboratory of Genomics and Bioinformatics	Comenius University Science Park	TomÃ¡Å¡ Szemes et al	?	?	?
Slovakia/BA_22_00004990/2022	EPI_ISL_10689061	2022-01-21	Laboratory of Genomics and Bioinformatics	Comenius University Science Park	Laboratory of Genomics and Bioinformatics	Comenius University Science Park	TomÃ¡Å¡ Szemes et al	?	?	?
Slovakia/BA_22_00005022/2022	EPI_ISL_10689092	2022-01-16	Laboratory of Genomics and Bioinformatics	Comenius University Science Park	Laboratory of Genomics and Bioinformatics	Comenius University Science Park	TomÃ¡Å¡ Szemes et al	?	?	?
Slovakia/BA_22_00005029/2022	EPI_ISL_10689098	2022-01-17	Laboratory of Genomics and Bioinformatics	Comenius University Science Park	Laboratory of Genomics and Bioinformatics	Comenius University Science Park	TomÃ¡Å¡ Szemes et al	?	?	?
Slovakia/BA_22_00005041/2021	EPI_ISL_10689107	2021-12-30	Laboratory of Genomics and Bioinformatics	Comenius University Science Park	Laboratory of Genomics and Bioinformatics	Comenius University Science Park	TomÃ¡Å¡ Szemes et al	?	?	?
Slovakia/BA_22_00005199/2022	EPI_ISL_10702309	2022-01-18	Laboratory of Genomics and Bioinformatics	Comenius University Science Park	Laboratory of Genomics and Bioinformatics	Comenius University Science Park	TomÃ¡Å¡ Szemes et al	?	?	?
Slovakia/BA_22_00005209/2022	EPI_ISL_10765625	2022-01-20	Biomedical Centre Martin	Jessenius Faculty of Medicine in Martin	Comenius University	Laboratory of Genomics and Bioinformatics	Comenius University Science Park	DuÅ¡an Loderer et al	?	?	?
Slovakia/BA_22_00005214/2022	EPI_ISL_10765630	2022-01-20	Biomedical Centre Martin	Jessenius Faculty of Medicine in Martin	Comenius University	Laboratory of Genomics and Bioinformatics	Comenius University Science Park	DuÅ¡an Loderer et al	?	?	?
Slovakia/BA_22_00005217/2022	EPI_ISL_10765641	2022-01-20	Biomedical Centre Martin	Jessenius Faculty of Medicine in Martin	Comenius University	Laboratory of Genomics and Bioinformatics	Comenius University Science Park	DuÅ¡an Loderer et al	?	?	?
Slovakia/BA_22_00005223/2022	EPI_ISL_10765747	2022-01-20	Biomedical Centre Martin	Jessenius Faculty of Medicine in Martin	Comenius University	Laboratory of Genomics and Bioinformatics	Comenius University Science Park	DuÅ¡an Loderer et al	?	?	?
Slovakia/BA_22_00005224/2022	EPI_ISL_10765738	2022-01-20	Biomedical Centre Martin	Jessenius Faculty of Medicine in Martin	Comenius University	Laboratory of Genomics and Bioinformatics	Comenius University Science Park	DuÅ¡an Loderer et al	?	?	?
Slovakia/BA_22_00005226/2022	EPI_ISL_10765632	2022-01-17	Biomedical Centre Martin	Jessenius Faculty of Medicine in Martin	Comenius University	Laboratory of Genomics and Bioinformatics	Comenius University Science Park	DuÅ¡an Loderer et al	?	?	?
Slovakia/BA_22_00005239/2022	EPI_ISL_10765638	2022-01-19	Biomedical Centre Martin	Jessenius Faculty of Medicine in Martin	Comenius University	Laboratory of Genomics and Bioinformatics	Comenius University Science Park	DuÅ¡an Loderer et al	?	?	?
Slovakia/BA_22_00005241/2022	EPI_ISL_10765647	2022-01-24	Biomedical Centre Martin	Jessenius Faculty of Medicine in Martin	Comenius University	Laboratory of Genomics and Bioinformatics	Comenius University Science Park	DuÅ¡an Loderer et al	?	?	?
Slovakia/BA_22_00005257/2022	EPI_ISL_10765774	2022-01-12	Biomedical Centre Martin	Jessenius Faculty of Medicine in Martin	Comenius University	Laboratory of Genomics and Bioinformatics	Comenius University Science Park	DuÅ¡an Loderer et al	?	?	?
Slovakia/BA_22_00005264/2022	EPI_ISL_10765763	2022-01-19	Biomedical Centre Martin	Jessenius Faculty of Medicine in Martin	Comenius University	Laboratory of Genomics and Bioinformatics	Comenius University Science Park	DuÅ¡an Loderer et al	?	?	?
Slovakia/BA_22_00005276/2022	EPI_ISL_10765870	2022-01-17	Biomedical Centre Martin	Jessenius Faculty of Medicine in Martin	Comenius University	Laboratory of Genomics and Bioinformatics	Comenius University Science Park	DuÅ¡an Loderer et al	?	?	?
Slovakia/BA_22_00005279/2022	EPI_ISL_10765801	2022-01-18	Biomedical Centre Martin	Jessenius Faculty of Medicine in Martin	Comenius University	Laboratory of Genomics and Bioinformatics	Comenius University Science Park	DuÅ¡an Loderer et al	?	?	?
Slovakia/BA_22_00005281/2022	EPI_ISL_10765864	2022-01-19	Biomedical Centre Martin	Jessenius Faculty of Medicine in Martin	Comenius University	Laboratory of Genomics and Bioinformatics	Comenius University Science Park	DuÅ¡an Loderer et al	?	?	?
Slovakia/BA_22_00005287/2022	EPI_ISL_10765818	2022-01-22	Biomedical Centre Martin	Jessenius Faculty of Medicine in Martin	Comenius University	Laboratory of Genomics and Bioinformatics	Comenius University Science Park	DuÅ¡an Loderer et al	?	?	?
Slovakia/BA_22_00005291/2022	EPI_ISL_10765907	2022-01-17	Biomedical Centre Martin	Jessenius Faculty of Medicine in Martin	Comenius University	Laboratory of Genomics and Bioinformatics	Comenius University Science Park	DuÅ¡an Loderer et al	?	?	?
Slovakia/BA_22_00005292/2022	EPI_ISL_10765876	2022-01-17	Biomedical Centre Martin	Jessenius Faculty of Medicine in Martin	Comenius University	Laboratory of Genomics and Bioinformatics	Comenius University Science Park	DuÅ¡an Loderer et al	?	?	?
Slovakia/BA_22_00005293/2022	EPI_ISL_10765850	2022-01-18	Biomedical Centre Martin	Jessenius Faculty of Medicine in Martin	Comenius University	Laboratory of Genomics and Bioinformatics	Comenius University Science Park	DuÅ¡an Loderer et al	?	?	?
Slovakia/BA_22_00005296/2022	EPI_ISL_10765794	2022-01-18	Biomedical Centre Martin	Jessenius Faculty of Medicine in Martin	Comenius University	Laboratory of Genomics and Bioinformatics	Comenius University Science Park	DuÅ¡an Loderer et al	?	?	?
Slovakia/BA_22_00005298/2022	EPI_ISL_10765916	2022-01-19	Biomedical Centre Martin	Jessenius Faculty of Medicine in Martin	Comenius University	Laboratory of Genomics and Bioinformatics	Comenius University Science Park	DuÅ¡an Loderer et al	?	?	?
Slovakia/BA_22_00005301/2022	EPI_ISL_10765819	2022-01-20	Biomedical Centre Martin	Jessenius Faculty of Medicine in Martin	Comenius University	Laboratory of Genomics and Bioinformatics	Comenius University Science Park	DuÅ¡an Loderer et al	?	?	?
Slovakia/BA_22_00005302/2022	EPI_ISL_10765651	2022-01-21	Biomedical Centre Martin	Jessenius Faculty of Medicine in Martin	Comenius University	Laboratory of Genomics and Bioinformatics	Comenius University Science Park	DuÅ¡an Loderer et al	?	?	?
Slovakia/BA_22_00005303/2022	EPI_ISL_10765865	2022-01-21	Biomedical Centre Martin	Jessenius Faculty of Medicine in Martin	Comenius University	Laboratory of Genomics and Bioinformatics	Comenius University Science Park	DuÅ¡an Loderer et al	?	?	?
Slovakia/BA_22_00005304/2022	EPI_ISL_10765852	2022-01-22	Biomedical Centre Martin	Jessenius Faculty of Medicine in Martin	Comenius University	Laboratory of Genomics and Bioinformatics	Comenius University Science Park	DuÅ¡an Loderer et al	?	?	?
Slovakia/BA_22_00005305/2022	EPI_ISL_10765802	2022-01-22	Biomedical Centre Martin	Jessenius Faculty of Medicine in Martin	Comenius University	Laboratory of Genomics and Bioinformatics	Comenius University Science Park	DuÅ¡an Loderer et al	?	?	?
Slovakia/BA_22_00005320/2022	EPI_ISL_10765826	2022-01-18	Biomedical Centre Martin	Jessenius Faculty of Medicine in Martin	Comenius University	Laboratory of Genomics and Bioinformatics	Comenius University Science Park	DuÅ¡an Loderer et al	?	?	?
Slovakia/BA_22_00005321/2022	EPI_ISL_10765657	2022-01-19	Biomedical Centre Martin	Jessenius Faculty of Medicine in Martin	Comenius University	Laboratory of Genomics and Bioinformatics	Comenius University Science Park	DuÅ¡an Loderer et al	?	?	?
Slovakia/BA_22_00005322/2022	EPI_ISL_10765658	2022-01-20	Biomedical Centre Martin	Jessenius Faculty of Medicine in Martin	Comenius University	Laboratory of Genomics and Bioinformatics	Comenius University Science Park	DuÅ¡an Loderer et al	?	?	?
Slovakia/BA_22_00005327/2022	EPI_ISL_10765661	2022-01-21	Biomedical Centre Martin	Jessenius Faculty of Medicine in Martin	Comenius University	Laboratory of Genomics and Bioinformatics	Comenius University Science Park	DuÅ¡an Loderer et al	?	?	?
Slovakia/BA_22_00005328/2022	EPI_ISL_10765662	2022-01-20	Biomedical Centre Martin	Jessenius Faculty of Medicine in Martin	Comenius University	Laboratory of Genomics and Bioinformatics	Comenius University Science Park	DuÅ¡an Loderer et al	?	?	?
Slovakia/BA_22_00005331/2022	EPI_ISL_10765665	2022-01-21	Biomedical Centre Martin	Jessenius Faculty of Medicine in Martin	Comenius University	Laboratory of Genomics and Bioinformatics	Comenius University Science Park	DuÅ¡an Loderer et al	?	?	?
Slovakia/BA_22_00005336/2022	EPI_ISL_10765669	2022-01-24	Biomedical Centre Martin	Jessenius Faculty of Medicine in Martin	Comenius University	Laboratory of Genomics and Bioinformatics	Comenius University Science Park	DuÅ¡an Loderer et al	?	?	?
Slovakia/BA_22_00005346/2022	EPI_ISL_10765679	2022-01-25	Biomedical Centre Martin	Jessenius Faculty of Medicine in Martin	Comenius University	Laboratory of Genomics and Bioinformatics	Comenius University Science Park	DuÅ¡an Loderer et al	?	?	?
Slovakia/BA_22_00005347/2022	EPI_ISL_10765680	2022-01-12	Biomedical Centre Martin	Jessenius Faculty of Medicine in Martin	Comenius University	Laboratory of Genomics and Bioinformatics	Comenius University Science Park	DuÅ¡an Loderer et al	?	?	?
Slovakia/BA_22_00005348/2022	EPI_ISL_10765681	2022-01-13	Biomedical Centre Martin	Jessenius Faculty of Medicine in Martin	Comenius University	Laboratory of Genomics and Bioinformatics	Comenius University Science Park	DuÅ¡an Loderer et al	?	?	?
Slovakia/BA_22_00005351/2022	EPI_ISL_10765682	2022-01-17	Biomedical Centre Martin	Jessenius Faculty of Medicine in Martin	Comenius University	Laboratory of Genomics and Bioinformatics	Comenius University Science Park	DuÅ¡an Loderer et al	?	?	?
Slovakia/BA_22_00005357/2022	EPI_ISL_10765685	2022-01-17	Biomedical Centre Martin	Jessenius Faculty of Medicine in Martin	Comenius University	Laboratory of Genomics and Bioinformatics	Comenius University Science Park	DuÅ¡an Loderer et al	?	?	?
Slovakia/BA_22_00005358/2022	EPI_ISL_10765686	2022-01-18	Biomedical Centre Martin	Jessenius Faculty of Medicine in Martin	Comenius University	Laboratory of Genomics and Bioinformatics	Comenius University Science Park	DuÅ¡an Loderer et al	?	?	?
Slovakia/BA_22_00005359/2022	EPI_ISL_10765687	2022-01-18	Biomedical Centre Martin	Jessenius Faculty of Medicine in Martin	Comenius University	Laboratory of Genomics and Bioinformatics	Comenius University Science Park	DuÅ¡an Loderer et al	?	?	?
Slovakia/BA_22_00005364/2022	EPI_ISL_10765743	2022-01-13	Biomedical Centre Martin	Jessenius Faculty of Medicine in Martin	Comenius University	Laboratory of Genomics and Bioinformatics	Comenius University Science Park	DuÅ¡an Loderer et al	?	?	?
Slovakia/BA_22_00005370/2022	EPI_ISL_10765546	2022-01-18	Biomedical Centre Martin	Jessenius Faculty of Medicine in Martin	Comenius University	Laboratory of Genomics and Bioinformatics	Comenius University Science Park	DuÅ¡an Loderer et al	?	?	?
Slovakia/BA_22_00005372/2022	EPI_ISL_10765694	2022-01-12	Biomedical Centre Martin	Jessenius Faculty of Medicine in Martin	Comenius University	Laboratory of Genomics and Bioinformatics	Comenius University Science Park	DuÅ¡an Loderer et al	?	?	?
Slovakia/BA_22_00005375/2022	EPI_ISL_10765698	2022-01-17	Biomedical Centre Martin	Jessenius Faculty of Medicine in Martin	Comenius University	Laboratory of Genomics and Bioinformatics	Comenius University Science Park	DuÅ¡an Loderer et al	?	?	?
Slovakia/BA_22_00005430/2022	EPI_ISL_10765797	2022-01-19	Biomedical Centre Martin	Jessenius Faculty of Medicine in Martin	Comenius University	Laboratory of Genomics and Bioinformatics	Comenius University Science Park	DuÅ¡an Loderer et al	?	?	?
Slovakia/BA_22_00005451/2022	EPI_ISL_10765701	2022-01-24	Biomedical Centre Martin	Jessenius Faculty of Medicine in Martin	Comenius University	Laboratory of Genomics and Bioinformatics	Comenius University Science Park	DuÅ¡an Loderer et al	?	?	?
Slovakia/BA_22_00005453/2022	EPI_ISL_10765752	2022-01-31	Biomedical Centre Martin	Jessenius Faculty of Medicine in Martin	Comenius University	Laboratory of Genomics and Bioinformatics	Comenius University Science Park	DuÅ¡an Loderer et al	?	?	?
Slovakia/BA_22_00005461/2022	EPI_ISL_10765795	2022-01-24	Biomedical Centre Martin	Jessenius Faculty of Medicine in Martin	Comenius University	Laboratory of Genomics and Bioinformatics	Comenius University Science Park	DuÅ¡an Loderer et al	?	?	?
Slovakia/BA_22_00005465/2022	EPI_ISL_10765806	2022-01-25	Biomedical Centre Martin	Jessenius Faculty of Medicine in Martin	Comenius University	Laboratory of Genomics and Bioinformatics	Comenius University Science Park	DuÅ¡an Loderer et al	?	?	?
Slovakia/BA_22_00005559/2022	EPI_ISL_10765741	2022-01-20	Biomedical Centre Martin	Jessenius Faculty of Medicine in Martin	Comenius University	Laboratory of Genomics and Bioinformatics	Comenius University Science Park	DuÅ¡an Loderer et al	?	?	?
Slovakia/BA_22_00005561/2022	EPI_ISL_10765703	2022-01-26	Biomedical Centre Martin	Jessenius Faculty of Medicine in Martin	Comenius University	Laboratory of Genomics and Bioinformatics	Comenius University Science Park	DuÅ¡an Loderer et al	?	?	?
Slovakia/BA_22_00005563/2022	EPI_ISL_10765704	2022-01-26	Biomedical Centre Martin	Jessenius Faculty of Medicine in Martin	Comenius University	Laboratory of Genomics and Bioinformatics	Comenius University Science Park	DuÅ¡an Loderer et al	?	?	?
Slovakia/BA_22_00005564/2022	EPI_ISL_10765844	2022-01-26	Biomedical Centre Martin	Jessenius Faculty of Medicine in Martin	Comenius University	Laboratory of Genomics and Bioinformatics	Comenius University Science Park	DuÅ¡an Loderer et al	?	?	?
Slovakia/BA_22_00005567/2022	EPI_ISL_10765705	2022-01-26	Biomedical Centre Martin	Jessenius Faculty of Medicine in Martin	Comenius University	Laboratory of Genomics and Bioinformatics	Comenius University Science Park	DuÅ¡an Loderer et al	?	?	?
Slovakia/BA_22_00005568/2022	EPI_ISL_10765706	2022-02-02	Biomedical Centre Martin	Jessenius Faculty of Medicine in Martin	Comenius University	Laboratory of Genomics and Bioinformatics	Comenius University Science Park	DuÅ¡an Loderer et al	?	?	?
Slovakia/BA_22_00005779/2022	EPI_ISL_10699568	2022-01-25	Laboratory of Genomics and Bioinformatics	Comenius University Science Park	Laboratory of Genomics and Bioinformatics	Comenius University Science Park	TomÃ¡Å¡ Szemes et al	?	?	?
Slovakia/BA_22_00005986/2022	EPI_ISL_10700121	2022-01-26	Biomedical Centre Martin	Jessenius Faculty of Medicine in Martin	Comenius University	Laboratory of Genomics and Bioinformatics	Comenius University Science Park	DuÅ¡an Loderer et al	?	?	?
Slovakia/BA_22_00006819/2022	EPI_ISL_10770269	2022-01-25	Laboratory of Genomics and Bioinformatics	Comenius University Science Park	Laboratory of Genomics and Bioinformatics	Comenius University Science Park	TomÃ¡Å¡ Szemes et al	?	?	?
Slovakia/BA_22_00006823/2022	EPI_ISL_10770376	2022-01-26	Laboratory of Genomics and Bioinformatics	Comenius University Science Park	Laboratory of Genomics and Bioinformatics	Comenius University Science Park	TomÃ¡Å¡ Szemes et al	?	?	?
Slovakia/BA_22_00006826/2022	EPI_ISL_10770291	2022-01-26	Laboratory of Genomics and Bioinformatics	Comenius University Science Park	Laboratory of Genomics and Bioinformatics	Comenius University Science Park	TomÃ¡Å¡ Szemes et al	?	?	?
Slovakia/BA_22_00006913/2022	EPI_ISL_10701735	2022-01-28	Biomedical Centre Martin	Jessenius Faculty of Medicine in Martin	Comenius University	Laboratory of Genomics and Bioinformatics	Comenius University Science Park	DuÅ¡an Loderer et al	?	?	?
Slovakia/BA_22_00007110/2022	EPI_ISL_10702371	2022-01-17	Laboratory of Genomics and Bioinformatics	Comenius University Science Park	Laboratory of Genomics and Bioinformatics	Comenius University Science Park	TomÃ¡Å¡ Szemes et al	?	?	?
Slovakia/BA_22_00007151/2022	EPI_ISL_10702234	2022-01-26	Laboratory of Genomics and Bioinformatics	Comenius University Science Park	Laboratory of Genomics and Bioinformatics	Comenius University Science Park	TomÃ¡Å¡ Szemes et al	?	?	?
Slovakia/BA_22_00007185/2022	EPI_ISL_10701572	2022-01-29	Biomedical Centre Martin	Jessenius Faculty of Medicine in Martin	Comenius University	Laboratory of Genomics and Bioinformatics	Comenius University Science Park	DuÅ¡an Loderer et al	?	?	?
Slovakia/BA_22_00007237/2022	EPI_ISL_10701484	2022-01-24	Biomedical Centre Martin	Jessenius Faculty of Medicine in Martin	Comenius University	Laboratory of Genomics and Bioinformatics	Comenius University Science Park	DuÅ¡an Loderer et al	?	?	?
Slovakia/BA_22_00007256/2022	EPI_ISL_10765866	2022-01-10	Biomedical Centre Martin	Jessenius Faculty of Medicine in Martin	Comenius University	Laboratory of Genomics and Bioinformatics	Comenius University Science Park	DuÅ¡an Loderer et al	?	?	?
Slovakia/BA_22_00007257/2022	EPI_ISL_10765536	2022-01-10	Biomedical Centre Martin	Jessenius Faculty of Medicine in Martin	Comenius University	Laboratory of Genomics and Bioinformatics	Comenius University Science Park	DuÅ¡an Loderer et al	?	?	?
Slovakia/BA_22_00007258/2022	EPI_ISL_10765759	2022-01-10	Biomedical Centre Martin	Jessenius Faculty of Medicine in Martin	Comenius University	Laboratory of Genomics and Bioinformatics	Comenius University Science Park	DuÅ¡an Loderer et al	?	?	?
Slovakia/BA_22_00007259/2022	EPI_ISL_10765872	2022-01-10	Biomedical Centre Martin	Jessenius Faculty of Medicine in Martin	Comenius University	Laboratory of Genomics and Bioinformatics	Comenius University Science Park	DuÅ¡an Loderer et al	?	?	?
Slovakia/BA_22_00007302/2022	EPI_ISL_10765886	2022-01-18	Biomedical Centre Martin	Jessenius Faculty of Medicine in Martin	Comenius University	Laboratory of Genomics and Bioinformatics	Comenius University Science Park	DuÅ¡an Loderer et al	?	?	?
Slovakia/BA_22_00007303/2022	EPI_ISL_10765862	2022-01-18	Biomedical Centre Martin	Jessenius Faculty of Medicine in Martin	Comenius University	Laboratory of Genomics and Bioinformatics	Comenius University Science Park	DuÅ¡an Loderer et al	?	?	?
Slovakia/BA_22_00007305/2022	EPI_ISL_10765914	2022-01-19	Biomedical Centre Martin	Jessenius Faculty of Medicine in Martin	Comenius University	Laboratory of Genomics and Bioinformatics	Comenius University Science Park	DuÅ¡an Loderer et al	?	?	?
Slovakia/BA_22_00007312/2022	EPI_ISL_10765860	2022-01-19	Biomedical Centre Martin	Jessenius Faculty of Medicine in Martin	Comenius University	Laboratory of Genomics and Bioinformatics	Comenius University Science Park	DuÅ¡an Loderer et al	?	?	?
Slovakia/BA_22_00007323/2022	EPI_ISL_10770506	2022-01-21	Laboratory of Genomics and Bioinformatics	Comenius University Science Park	Laboratory of Genomics and Bioinformatics	Comenius University Science Park	TomÃ¡Å¡ Szemes et al	?	?	?
Slovakia/BA_22_00007447/2022	EPI_ISL_10770309	2022-02-02	Laboratory of Genomics and Bioinformatics	Comenius University Science Park	Laboratory of Genomics and Bioinformatics	Comenius University Science Park	TomÃ¡Å¡ Szemes et al	?	?	?
Slovakia/BA_22_00007511/2022	EPI_ISL_10701575	2022-01-25	Biomedical Centre Martin	Jessenius Faculty of Medicine in Martin	Comenius University	Laboratory of Genomics and Bioinformatics	Comenius University Science Park	DuÅ¡an Loderer et al	?	?	?
Slovakia/BA_22_00007516/2022	EPI_ISL_10701522	2022-01-25	Biomedical Centre Martin	Jessenius Faculty of Medicine in Martin	Comenius University	Laboratory of Genomics and Bioinformatics	Comenius University Science Park	DuÅ¡an Loderer et al	?	?	?
Slovakia/BA_22_00007527/2022	EPI_ISL_10701580	2022-01-27	Biomedical Centre Martin	Jessenius Faculty of Medicine in Martin	Comenius University	Laboratory of Genomics and Bioinformatics	Comenius University Science Park	DuÅ¡an Loderer et al	?	?	?
Slovakia/BA_22_00007537/2022	EPI_ISL_10701577	2022-01-27	Biomedical Centre Martin	Jessenius Faculty of Medicine in Martin	Comenius University	Laboratory of Genomics and Bioinformatics	Comenius University Science Park	DuÅ¡an Loderer et al	?	?	?
Slovakia/BA_22_00007559/2022	EPI_ISL_10701564	2022-01-31	Biomedical Centre Martin	Jessenius Faculty of Medicine in Martin	Comenius University	Laboratory of Genomics and Bioinformatics	Comenius University Science Park	DuÅ¡an Loderer et al	?	?	?
Slovakia/BA_22_00007605/2022	EPI_ISL_10765861	2022-01-29	Biomedical Centre Martin	Jessenius Faculty of Medicine in Martin	Comenius University	Laboratory of Genomics and Bioinformatics	Comenius University Science Park	DuÅ¡an Loderer et al	?	?	?
Slovakia/BA_22_00008278/2022	EPI_ISL_10770890	2022-02-05	Laboratory of Genomics and Bioinformatics	Comenius University Science Park	Laboratory of Genomics and Bioinformatics	Comenius University Science Park	TomÃ¡Å¡ Szemes et al	?	?	?
Slovakia/BA_22_00008283/2022	EPI_ISL_10770917	2022-02-05	Laboratory of Genomics and Bioinformatics	Comenius University Science Park	Laboratory of Genomics and Bioinformatics	Comenius University Science Park	TomÃ¡Å¡ Szemes et al	?	?	?
Slovakia/BA_22_00008311/2022	EPI_ISL_10770897	2022-02-05	Laboratory of Genomics and Bioinformatics	Comenius University Science Park	Laboratory of Genomics and Bioinformatics	Comenius University Science Park	TomÃ¡Å¡ Szemes et al	?	?	?
Slovakia/BA_22_00008370/2022	EPI_ISL_10765607	2022-02-08	Biomedical Centre Martin	Jessenius Faculty of Medicine in Martin	Comenius University	Laboratory of Genomics and Bioinformatics	Comenius University Science Park	DuÅ¡an Loderer et al	?	?	?
Slovakia/BA_22_00008373/2022	EPI_ISL_10765608	2022-02-08	Biomedical Centre Martin	Jessenius Faculty of Medicine in Martin	Comenius University	Laboratory of Genomics and Bioinformatics	Comenius University Science Park	DuÅ¡an Loderer et al	?	?	?
Slovakia/BA_22_00008512/2022	EPI_ISL_10770906	2022-02-06	Laboratory of Genomics and Bioinformatics	Comenius University Science Park	Laboratory of Genomics and Bioinformatics	Comenius University Science Park	TomÃ¡Å¡ Szemes et al	?	?	?
Slovakia/BA_22_00008566/2022	EPI_ISL_10770852	2022-02-06	Laboratory of Genomics and Bioinformatics	Comenius University Science Park	Laboratory of Genomics and Bioinformatics	Comenius University Science Park	TomÃ¡Å¡ Szemes et al	?	?	?
Slovakia/BA_22_00008581/2022	EPI_ISL_10770750	2022-01-31	Laboratory of Genomics and Bioinformatics	Comenius University Science Park	Laboratory of Genomics and Bioinformatics	Comenius University Science Park	TomÃ¡Å¡ Szemes et al	?	?	?
Slovakia/BA_22_00008583/2022	EPI_ISL_10770874	2022-01-31	Laboratory of Genomics and Bioinformatics	Comenius University Science Park	Laboratory of Genomics and Bioinformatics	Comenius University Science Park	TomÃ¡Å¡ Szemes et al	?	?	?
Slovakia/BA_22_00008594/2022	EPI_ISL_10770751	2022-01-31	Laboratory of Genomics and Bioinformatics	Comenius University Science Park	Laboratory of Genomics and Bioinformatics	Comenius University Science Park	TomÃ¡Å¡ Szemes et al	?	?	?
Slovakia/BA_22_00008599/2022	EPI_ISL_10770753	2022-01-31	Laboratory of Genomics and Bioinformatics	Comenius University Science Park	Laboratory of Genomics and Bioinformatics	Comenius University Science Park	TomÃ¡Å¡ Szemes et al	?	?	?
Slovakia/BA_22_00008601/2022	EPI_ISL_10770755	2022-01-31	Laboratory of Genomics and Bioinformatics	Comenius University Science Park	Laboratory of Genomics and Bioinformatics	Comenius University Science Park	TomÃ¡Å¡ Szemes et al	?	?	?
Slovakia/BA_22_00008603/2022	EPI_ISL_10770899	2022-01-31	Laboratory of Genomics and Bioinformatics	Comenius University Science Park	Laboratory of Genomics and Bioinformatics	Comenius University Science Park	TomÃ¡Å¡ Szemes et al	?	?	?
Slovakia/BA_22_00008614/2022	EPI_ISL_10770756	2022-01-31	Laboratory of Genomics and Bioinformatics	Comenius University Science Park	Laboratory of Genomics and Bioinformatics	Comenius University Science Park	TomÃ¡Å¡ Szemes et al	?	?	?
Slovakia/BA_22_00008620/2022	EPI_ISL_10770757	2022-01-31	Laboratory of Genomics and Bioinformatics	Comenius University Science Park	Laboratory of Genomics and Bioinformatics	Comenius University Science Park	TomÃ¡Å¡ Szemes et al	?	?	?
Slovakia/BA_22_00008622/2022	EPI_ISL_10771012	2022-01-31	Laboratory of Genomics and Bioinformatics	Comenius University Science Park	Laboratory of Genomics and Bioinformatics	Comenius University Science Park	TomÃ¡Å¡ Szemes et al	?	?	?
Slovakia/BA_22_00008646/2022	EPI_ISL_10770760	2022-01-31	Laboratory of Genomics and Bioinformatics	Comenius University Science Park	Laboratory of Genomics and Bioinformatics	Comenius University Science Park	TomÃ¡Å¡ Szemes et al	?	?	?
Slovakia/BA_22_00008655/2022	EPI_ISL_10770762	2022-01-31	Laboratory of Genomics and Bioinformatics	Comenius University Science Park	Laboratory of Genomics and Bioinformatics	Comenius University Science Park	TomÃ¡Å¡ Szemes et al	?	?	?
Slovakia/BA_22_00008665/2022	EPI_ISL_10770908	2022-02-01	Laboratory of Genomics and Bioinformatics	Comenius University Science Park	Laboratory of Genomics and Bioinformatics	Comenius University Science Park	TomÃ¡Å¡ Szemes et al	?	?	?
Slovakia/BA_22_00008669/2022	EPI_ISL_10770916	2022-02-01	Laboratory of Genomics and Bioinformatics	Comenius University Science Park	Laboratory of Genomics and Bioinformatics	Comenius University Science Park	TomÃ¡Å¡ Szemes et al	?	?	?
Slovakia/BA_22_00008673/2022	EPI_ISL_10770764	2022-02-01	Laboratory of Genomics and Bioinformatics	Comenius University Science Park	Laboratory of Genomics and Bioinformatics	Comenius University Science Park	TomÃ¡Å¡ Szemes et al	?	?	?
Slovakia/BA_22_00008686/2022	EPI_ISL_10770768	2022-02-01	Laboratory of Genomics and Bioinformatics	Comenius University Science Park	Laboratory of Genomics and Bioinformatics	Comenius University Science Park	TomÃ¡Å¡ Szemes et al	?	?	?
Slovakia/BA_22_00008705/2022	EPI_ISL_10770765	2022-02-01	Laboratory of Genomics and Bioinformatics	Comenius University Science Park	Laboratory of Genomics and Bioinformatics	Comenius University Science Park	TomÃ¡Å¡ Szemes et al	?	?	?
Slovakia/BA_22_00008706/2022	EPI_ISL_10770766	2022-02-01	Laboratory of Genomics and Bioinformatics	Comenius University Science Park	Laboratory of Genomics and Bioinformatics	Comenius University Science Park	TomÃ¡Å¡ Szemes et al	?	?	?
Slovakia/BA_22_00008711/2022	EPI_ISL_10770883	2022-02-02	Laboratory of Genomics and Bioinformatics	Comenius University Science Park	Laboratory of Genomics and Bioinformatics	Comenius University Science Park	TomÃ¡Å¡ Szemes et al	?	?	?
Slovakia/BA_22_00008724/2022	EPI_ISL_10774475	2022-01-24	Biomedical Centre Martin	Jessenius Faculty of Medicine in Martin	Comenius University	Laboratory of Genomics and Bioinformatics	Comenius University Science Park	DuÅ¡an Loderer et al	?	?	?
Slovakia/BA_22_00008824/2022	EPI_ISL_10774613	2022-01-26	Biomedical Centre Martin	Jessenius Faculty of Medicine in Martin	Comenius University	Laboratory of Genomics and Bioinformatics	Comenius University Science Park	DuÅ¡an Loderer et al	?	?	?
Slovakia/BA_22_00008825/2022	EPI_ISL_10774614	2022-01-26	Biomedical Centre Martin	Jessenius Faculty of Medicine in Martin	Comenius University	Laboratory of Genomics and Bioinformatics	Comenius University Science Park	DuÅ¡an Loderer et al	?	?	?
Slovakia/BA_22_00008847/2022	EPI_ISL_10774551	2022-01-30	Biomedical Centre Martin	Jessenius Faculty of Medicine in Martin	Comenius University	Laboratory of Genomics and Bioinformatics	Comenius University Science Park	DuÅ¡an Loderer et al	?	?	?
Slovakia/BA_22_00008870/2022	EPI_ISL_10774574	2022-01-30	Biomedical Centre Martin	Jessenius Faculty of Medicine in Martin	Comenius University	Laboratory of Genomics and Bioinformatics	Comenius University Science Park	DuÅ¡an Loderer et al	?	?	?
Slovakia/BA_22_00008871/2022	EPI_ISL_10774575	2022-01-30	Biomedical Centre Martin	Jessenius Faculty of Medicine in Martin	Comenius University	Laboratory of Genomics and Bioinformatics	Comenius University Science Park	DuÅ¡an Loderer et al	?	?	?
Slovakia/BA_22_00008872/2022	EPI_ISL_10774576	2022-01-30	Biomedical Centre Martin	Jessenius Faculty of Medicine in Martin	Comenius University	Laboratory of Genomics and Bioinformatics	Comenius University Science Park	DuÅ¡an Loderer et al	?	?	?
Slovakia/BA_22_00008873/2022	EPI_ISL_10774577	2022-01-30	Biomedical Centre Martin	Jessenius Faculty of Medicine in Martin	Comenius University	Laboratory of Genomics and Bioinformatics	Comenius University Science Park	DuÅ¡an Loderer et al	?	?	?
Slovakia/BA_22_00008874/2022	EPI_ISL_10774578	2022-01-30	Biomedical Centre Martin	Jessenius Faculty of Medicine in Martin	Comenius University	Laboratory of Genomics and Bioinformatics	Comenius University Science Park	DuÅ¡an Loderer et al	?	?	?
Slovakia/BA_22_00008875/2022	EPI_ISL_10774579	2022-01-28	Biomedical Centre Martin	Jessenius Faculty of Medicine in Martin	Comenius University	Laboratory of Genomics and Bioinformatics	Comenius University Science Park	DuÅ¡an Loderer et al	?	?	?
Slovakia/BA_22_00008905/2022	EPI_ISL_10774608	2022-01-28	Biomedical Centre Martin	Jessenius Faculty of Medicine in Martin	Comenius University	Laboratory of Genomics and Bioinformatics	Comenius University Science Park	DuÅ¡an Loderer et al	?	?	?
Slovakia/BA_22_00008916/2022	EPI_ISL_10770416	2022-01-27	Laboratory of Genomics and Bioinformatics	Comenius University Science Park	Laboratory of Genomics and Bioinformatics	Comenius University Science Park	TomÃ¡Å¡ Szemes et al	?	?	?
Slovakia/BA_22_00008919/2022	EPI_ISL_10770354	2022-01-27	Laboratory of Genomics and Bioinformatics	Comenius University Science Park	Laboratory of Genomics and Bioinformatics	Comenius University Science Park	TomÃ¡Å¡ Szemes et al	?	?	?
Slovakia/BA_22_00008928/2022	EPI_ISL_10770457	2022-01-30	Laboratory of Genomics and Bioinformatics	Comenius University Science Park	Laboratory of Genomics and Bioinformatics	Comenius University Science Park	TomÃ¡Å¡ Szemes et al	?	?	?
Slovakia/BA_22_00008943/2022	EPI_ISL_10770473	2022-01-30	Laboratory of Genomics and Bioinformatics	Comenius University Science Park	Laboratory of Genomics and Bioinformatics	Comenius University Science Park	TomÃ¡Å¡ Szemes et al	?	?	?
Slovakia/BA_22_00008976/2022	EPI_ISL_10770774	2022-01-31	Laboratory of Genomics and Bioinformatics	Comenius University Science Park	Laboratory of Genomics and Bioinformatics	Comenius University Science Park	TomÃ¡Å¡ Szemes et al	?	?	?
Slovakia/BA_22_00008977/2022	EPI_ISL_10770775	2022-01-31	Laboratory of Genomics and Bioinformatics	Comenius University Science Park	Laboratory of Genomics and Bioinformatics	Comenius University Science Park	TomÃ¡Å¡ Szemes et al	?	?	?
Slovakia/BA_22_00009032/2022	EPI_ISL_10770812	2022-02-02	Laboratory of Genomics and Bioinformatics	Comenius University Science Park	Laboratory of Genomics and Bioinformatics	Comenius University Science Park	TomÃ¡Å¡ Szemes et al	?	?	?
Slovakia/BA_22_00009037/2022	EPI_ISL_10765557	2022-02-02	Biomedical Centre Martin	Jessenius Faculty of Medicine in Martin	Comenius University	Laboratory of Genomics and Bioinformatics	Comenius University Science Park	DuÅ¡an Loderer et al	?	?	?
Slovakia/BA_22_00009038/2022	EPI_ISL_10765558	2022-02-02	Biomedical Centre Martin	Jessenius Faculty of Medicine in Martin	Comenius University	Laboratory of Genomics and Bioinformatics	Comenius University Science Park	DuÅ¡an Loderer et al	?	?	?
Slovakia/BA_22_00009049/2022	EPI_ISL_10770915	2022-02-01	Laboratory of Genomics and Bioinformatics	Comenius University Science Park	Laboratory of Genomics and Bioinformatics	Comenius University Science Park	TomÃ¡Å¡ Szemes et al	?	?	?
Slovakia/BA_22_00009072/2022	EPI_ISL_10770960	2022-01-31	Laboratory of Genomics and Bioinformatics	Comenius University Science Park	Laboratory of Genomics and Bioinformatics	Comenius University Science Park	TomÃ¡Å¡ Szemes et al	?	?	?
Slovakia/BA_22_00009083/2022	EPI_ISL_10765786	2022-02-04	Biomedical Centre Martin	Jessenius Faculty of Medicine in Martin	Comenius University	Laboratory of Genomics and Bioinformatics	Comenius University Science Park	DuÅ¡an Loderer et al	?	?	?
Slovakia/BA_22_00009084/2022	EPI_ISL_10765824	2022-02-04	Biomedical Centre Martin	Jessenius Faculty of Medicine in Martin	Comenius University	Laboratory of Genomics and Bioinformatics	Comenius University Science Park	DuÅ¡an Loderer et al	?	?	?
Slovakia/BA_22_00009088/2022	EPI_ISL_10765812	2022-02-04	Biomedical Centre Martin	Jessenius Faculty of Medicine in Martin	Comenius University	Laboratory of Genomics and Bioinformatics	Comenius University Science Park	DuÅ¡an Loderer et al	?	?	?
Slovakia/BA_22_00009097/2022	EPI_ISL_10765808	2022-01-28	Biomedical Centre Martin	Jessenius Faculty of Medicine in Martin	Comenius University	Laboratory of Genomics and Bioinformatics	Comenius University Science Park	DuÅ¡an Loderer et al	?	?	?
Slovakia/BA_22_00009104/2022	EPI_ISL_10765878	2022-01-28	Biomedical Centre Martin	Jessenius Faculty of Medicine in Martin	Comenius University	Laboratory of Genomics and Bioinformatics	Comenius University Science Park	DuÅ¡an Loderer et al	?	?	?
Slovakia/BA_22_00009111/2022	EPI_ISL_10765902	2022-01-29	Biomedical Centre Martin	Jessenius Faculty of Medicine in Martin	Comenius University	Laboratory of Genomics and Bioinformatics	Comenius University Science Park	DuÅ¡an Loderer et al	?	?	?
Slovakia/BA_22_00009114/2022	EPI_ISL_10765882	2022-01-29	Biomedical Centre Martin	Jessenius Faculty of Medicine in Martin	Comenius University	Laboratory of Genomics and Bioinformatics	Comenius University Science Park	DuÅ¡an Loderer et al	?	?	?
Slovakia/BA_22_00009116/2022	EPI_ISL_10765785	2022-01-29	Biomedical Centre Martin	Jessenius Faculty of Medicine in Martin	Comenius University	Laboratory of Genomics and Bioinformatics	Comenius University Science Park	DuÅ¡an Loderer et al	?	?	?
Slovakia/BA_22_00009118/2022	EPI_ISL_10765829	2022-01-28	Biomedical Centre Martin	Jessenius Faculty of Medicine in Martin	Comenius University	Laboratory of Genomics and Bioinformatics	Comenius University Science Park	DuÅ¡an Loderer et al	?	?	?
Slovakia/BA_22_00009121/2022	EPI_ISL_10765783	2022-01-28	Biomedical Centre Martin	Jessenius Faculty of Medicine in Martin	Comenius University	Laboratory of Genomics and Bioinformatics	Comenius University Science Park	DuÅ¡an Loderer et al	?	?	?
Slovakia/BA_22_00009123/2022	EPI_ISL_10765754	2022-01-28	Biomedical Centre Martin	Jessenius Faculty of Medicine in Martin	Comenius University	Laboratory of Genomics and Bioinformatics	Comenius University Science Park	DuÅ¡an Loderer et al	?	?	?
Slovakia/BA_22_00009125/2022	EPI_ISL_10765784	2022-01-28	Biomedical Centre Martin	Jessenius Faculty of Medicine in Martin	Comenius University	Laboratory of Genomics and Bioinformatics	Comenius University Science Park	DuÅ¡an Loderer et al	?	?	?
Slovakia/BA_22_00009128/2022	EPI_ISL_10765881	2022-01-28	Biomedical Centre Martin	Jessenius Faculty of Medicine in Martin	Comenius University	Laboratory of Genomics and Bioinformatics	Comenius University Science Park	DuÅ¡an Loderer et al	?	?	?
Slovakia/BA_22_00009143/2022	EPI_ISL_10765737	2022-02-09	Biomedical Centre Martin	Jessenius Faculty of Medicine in Martin	Comenius University	Laboratory of Genomics and Bioinformatics	Comenius University Science Park	DuÅ¡an Loderer et al	?	?	?
Slovakia/BA_22_00009144/2022	EPI_ISL_10765615	2022-02-08	Biomedical Centre Martin	Jessenius Faculty of Medicine in Martin	Comenius University	Laboratory of Genomics and Bioinformatics	Comenius University Science Park	DuÅ¡an Loderer et al	?	?	?
Slovakia/BA_22_00009157/2022	EPI_ISL_10765610	2022-02-09	Biomedical Centre Martin	Jessenius Faculty of Medicine in Martin	Comenius University	Laboratory of Genomics and Bioinformatics	Comenius University Science Park	DuÅ¡an Loderer et al	?	?	?
Slovakia/BA_22_00009165/2022	EPI_ISL_10765609	2022-02-09	Biomedical Centre Martin	Jessenius Faculty of Medicine in Martin	Comenius University	Laboratory of Genomics and Bioinformatics	Comenius University Science Park	DuÅ¡an Loderer et al	?	?	?
Slovakia/BA_22_00009185/2022	EPI_ISL_10765740	2022-02-09	Biomedical Centre Martin	Jessenius Faculty of Medicine in Martin	Comenius University	Laboratory of Genomics and Bioinformatics	Comenius University Science Park	DuÅ¡an Loderer et al	?	?	?
Slovakia/BA_22_00009193/2022	EPI_ISL_10765565	2022-01-31	Biomedical Centre Martin	Jessenius Faculty of Medicine in Martin	Comenius University	Laboratory of Genomics and Bioinformatics	Comenius University Science Park	DuÅ¡an Loderer et al	?	?	?
Slovakia/BA_22_00009195/2022	EPI_ISL_10765742	2022-01-31	Biomedical Centre Martin	Jessenius Faculty of Medicine in Martin	Comenius University	Laboratory of Genomics and Bioinformatics	Comenius University Science Park	DuÅ¡an Loderer et al	?	?	?
Slovakia/BA_22_00009199/2022	EPI_ISL_10765718	2022-02-01	Biomedical Centre Martin	Jessenius Faculty of Medicine in Martin	Comenius University	Laboratory of Genomics and Bioinformatics	Comenius University Science Park	DuÅ¡an Loderer et al	?	?	?
Slovakia/BA_22_00009201/2022	EPI_ISL_10765719	2022-02-01	Biomedical Centre Martin	Jessenius Faculty of Medicine in Martin	Comenius University	Laboratory of Genomics and Bioinformatics	Comenius University Science Park	DuÅ¡an Loderer et al	?	?	?
Slovakia/BA_22_00009204/2022	EPI_ISL_10765570	2022-02-01	Biomedical Centre Martin	Jessenius Faculty of Medicine in Martin	Comenius University	Laboratory of Genomics and Bioinformatics	Comenius University Science Park	DuÅ¡an Loderer et al	?	?	?
Slovakia/BA_22_00009206/2022	EPI_ISL_10765721	2022-02-07	Biomedical Centre Martin	Jessenius Faculty of Medicine in Martin	Comenius University	Laboratory of Genomics and Bioinformatics	Comenius University Science Park	DuÅ¡an Loderer et al	?	?	?
Slovakia/BA_22_00009217/2022	EPI_ISL_10765577	2022-01-26	Biomedical Centre Martin	Jessenius Faculty of Medicine in Martin	Comenius University	Laboratory of Genomics and Bioinformatics	Comenius University Science Park	DuÅ¡an Loderer et al	?	?	?
Slovakia/BA_22_00009218/2022	EPI_ISL_10765767	2022-01-26	Biomedical Centre Martin	Jessenius Faculty of Medicine in Martin	Comenius University	Laboratory of Genomics and Bioinformatics	Comenius University Science Park	DuÅ¡an Loderer et al	?	?	?
Slovakia/BA_22_00009225/2022	EPI_ISL_10765584	2022-02-02	Biomedical Centre Martin	Jessenius Faculty of Medicine in Martin	Comenius University	Laboratory of Genomics and Bioinformatics	Comenius University Science Park	DuÅ¡an Loderer et al	?	?	?
Slovakia/BA_22_00009226/2021	EPI_ISL_10765798	2021-08-11	Biomedical Centre Martin	Jessenius Faculty of Medicine in Martin	Comenius University	Laboratory of Genomics and Bioinformatics	Comenius University Science Park	DuÅ¡an Loderer et al	?	?	?
Slovakia/BA_22_00009230/2022	EPI_ISL_10765853	2022-01-21	Biomedical Centre Martin	Jessenius Faculty of Medicine in Martin	Comenius University	Laboratory of Genomics and Bioinformatics	Comenius University Science Park	DuÅ¡an Loderer et al	?	?	?
Slovakia/BA_22_00009233/2022	EPI_ISL_10765568	2022-01-25	Biomedical Centre Martin	Jessenius Faculty of Medicine in Martin	Comenius University	Laboratory of Genomics and Bioinformatics	Comenius University Science Park	DuÅ¡an Loderer et al	?	?	?
Slovakia/BA_22_00009236/2022	EPI_ISL_10765589	2022-01-27	Biomedical Centre Martin	Jessenius Faculty of Medicine in Martin	Comenius University	Laboratory of Genomics and Bioinformatics	Comenius University Science Park	DuÅ¡an Loderer et al	?	?	?
Slovakia/BA_22_00009237/2022	EPI_ISL_10765590	2022-01-27	Biomedical Centre Martin	Jessenius Faculty of Medicine in Martin	Comenius University	Laboratory of Genomics and Bioinformatics	Comenius University Science Park	DuÅ¡an Loderer et al	?	?	?
Slovakia/BA_22_00009247/2022	EPI_ISL_10765856	2022-02-01	Biomedical Centre Martin	Jessenius Faculty of Medicine in Martin	Comenius University	Laboratory of Genomics and Bioinformatics	Comenius University Science Park	DuÅ¡an Loderer et al	?	?	?
Slovakia/BA_22_00009251/2022	EPI_ISL_10765879	2022-02-03	Biomedical Centre Martin	Jessenius Faculty of Medicine in Martin	Comenius University	Laboratory of Genomics and Bioinformatics	Comenius University Science Park	DuÅ¡an Loderer et al	?	?	?
Slovakia/BA_22_00009253/2022	EPI_ISL_10765800	2022-02-03	Biomedical Centre Martin	Jessenius Faculty of Medicine in Martin	Comenius University	Laboratory of Genomics and Bioinformatics	Comenius University Science Park	DuÅ¡an Loderer et al	?	?	?
Slovakia/BA_22_00009255/2022	EPI_ISL_10765836	2022-02-04	Biomedical Centre Martin	Jessenius Faculty of Medicine in Martin	Comenius University	Laboratory of Genomics and Bioinformatics	Comenius University Science Park	DuÅ¡an Loderer et al	?	?	?
Slovakia/BA_22_00009325/2022	EPI_ISL_10774762	2022-01-31	Biomedical Centre Martin	Jessenius Faculty of Medicine in Martin	Comenius University	Laboratory of Genomics and Bioinformatics	Comenius University Science Park	DuÅ¡an Loderer et al	?	?	?
Slovakia/BA_22_00009355/2022	EPI_ISL_10774792	2022-02-01	Biomedical Centre Martin	Jessenius Faculty of Medicine in Martin	Comenius University	Laboratory of Genomics and Bioinformatics	Comenius University Science Park	DuÅ¡an Loderer et al	?	?	?
Slovakia/BA_22_00009371/2022	EPI_ISL_10774815	2022-02-02	Biomedical Centre Martin	Jessenius Faculty of Medicine in Martin	Comenius University	Laboratory of Genomics and Bioinformatics	Comenius University Science Park	DuÅ¡an Loderer et al	?	?	?
Slovakia/BA_22_00009375/2022	EPI_ISL_10774804	2022-02-03	Biomedical Centre Martin	Jessenius Faculty of Medicine in Martin	Comenius University	Laboratory of Genomics and Bioinformatics	Comenius University Science Park	DuÅ¡an Loderer et al	?	?	?
Slovakia/BA_22_00009380/2022	EPI_ISL_10774808	2022-02-03	Biomedical Centre Martin	Jessenius Faculty of Medicine in Martin	Comenius University	Laboratory of Genomics and Bioinformatics	Comenius University Science Park	DuÅ¡an Loderer et al	?	?	?
Slovakia/BA_22_00009409/2022	EPI_ISL_10774661	2022-02-07	Biomedical Centre Martin	Jessenius Faculty of Medicine in Martin	Comenius University	Laboratory of Genomics and Bioinformatics	Comenius University Science Park	DuÅ¡an Loderer et al	?	?	?
Slovakia/BA_22_00009413/2022	EPI_ISL_10774668	2022-02-05	Biomedical Centre Martin	Jessenius Faculty of Medicine in Martin	Comenius University	Laboratory of Genomics and Bioinformatics	Comenius University Science Park	DuÅ¡an Loderer et al	?	?	?
Slovakia/BA_22_00009414/2022	EPI_ISL_10774670	2022-02-05	Biomedical Centre Martin	Jessenius Faculty of Medicine in Martin	Comenius University	Laboratory of Genomics and Bioinformatics	Comenius University Science Park	DuÅ¡an Loderer et al	?	?	?
Slovakia/BA_22_00009416/2022	EPI_ISL_10774675	2022-02-06	Biomedical Centre Martin	Jessenius Faculty of Medicine in Martin	Comenius University	Laboratory of Genomics and Bioinformatics	Comenius University Science Park	DuÅ¡an Loderer et al	?	?	?
Slovakia/BA_22_00009423/2022	EPI_ISL_10774685	2022-02-07	Biomedical Centre Martin	Jessenius Faculty of Medicine in Martin	Comenius University	Laboratory of Genomics and Bioinformatics	Comenius University Science Park	DuÅ¡an Loderer et al	?	?	?
Slovakia/BA_22_00009425/2022	EPI_ISL_10774687	2022-02-07	Biomedical Centre Martin	Jessenius Faculty of Medicine in Martin	Comenius University	Laboratory of Genomics and Bioinformatics	Comenius University Science Park	DuÅ¡an Loderer et al	?	?	?
Slovakia/BA_22_00009448/2022	EPI_ISL_10774697	2022-02-04	Biomedical Centre Martin	Jessenius Faculty of Medicine in Martin	Comenius University	Laboratory of Genomics and Bioinformatics	Comenius University Science Park	DuÅ¡an Loderer et al	?	?	?
Slovakia/BA_22_00009451/2022	EPI_ISL_10765595	2022-02-01	Biomedical Centre Martin	Jessenius Faculty of Medicine in Martin	Comenius University	Laboratory of Genomics and Bioinformatics	Comenius University Science Park	DuÅ¡an Loderer et al	?	?	?
Slovakia/BA_22_00009467/2022	EPI_ISL_10765880	2022-02-07	Biomedical Centre Martin	Jessenius Faculty of Medicine in Martin	Comenius University	Laboratory of Genomics and Bioinformatics	Comenius University Science Park	DuÅ¡an Loderer et al	?	?	?
Slovakia/BA_22_00009468/2022	EPI_ISL_10765839	2022-02-07	Biomedical Centre Martin	Jessenius Faculty of Medicine in Martin	Comenius University	Laboratory of Genomics and Bioinformatics	Comenius University Science Park	DuÅ¡an Loderer et al	?	?	?
Slovakia/BA_22_00009469/2022	EPI_ISL_10765728	2022-02-07	Biomedical Centre Martin	Jessenius Faculty of Medicine in Martin	Comenius University	Laboratory of Genomics and Bioinformatics	Comenius University Science Park	DuÅ¡an Loderer et al	?	?	?
Slovakia/BA_22_00009476/2022	EPI_ISL_10765760	2022-02-07	Biomedical Centre Martin	Jessenius Faculty of Medicine in Martin	Comenius University	Laboratory of Genomics and Bioinformatics	Comenius University Science Park	DuÅ¡an Loderer et al	?	?	?
Slovakia/BA_22_00009480/2022	EPI_ISL_10765602	2022-02-07	Biomedical Centre Martin	Jessenius Faculty of Medicine in Martin	Comenius University	Laboratory of Genomics and Bioinformatics	Comenius University Science Park	DuÅ¡an Loderer et al	?	?	?
Slovakia/BA_22_00009481/2022	EPI_ISL_10765730	2022-02-07	Biomedical Centre Martin	Jessenius Faculty of Medicine in Martin	Comenius University	Laboratory of Genomics and Bioinformatics	Comenius University Science Park	DuÅ¡an Loderer et al	?	?	?
Slovakia/BA_22_00009482/2022	EPI_ISL_10765731	2022-02-07	Biomedical Centre Martin	Jessenius Faculty of Medicine in Martin	Comenius University	Laboratory of Genomics and Bioinformatics	Comenius University Science Park	DuÅ¡an Loderer et al	?	?	?
Slovakia/BA_22_00009483/2022	EPI_ISL_10765732	2022-02-07	Biomedical Centre Martin	Jessenius Faculty of Medicine in Martin	Comenius University	Laboratory of Genomics and Bioinformatics	Comenius University Science Park	DuÅ¡an Loderer et al	?	?	?
Slovakia/BA_22_00009490/2022	EPI_ISL_10765869	2022-02-07	Biomedical Centre Martin	Jessenius Faculty of Medicine in Martin	Comenius University	Laboratory of Genomics and Bioinformatics	Comenius University Science Park	DuÅ¡an Loderer et al	?	?	?
Slovakia/BA_22_00009491/2022	EPI_ISL_10765604	2022-02-07	Biomedical Centre Martin	Jessenius Faculty of Medicine in Martin	Comenius University	Laboratory of Genomics and Bioinformatics	Comenius University Science Park	DuÅ¡an Loderer et al	?	?	?
Slovakia/BA_22_00009494/2022	EPI_ISL_10765605	2022-02-07	Biomedical Centre Martin	Jessenius Faculty of Medicine in Martin	Comenius University	Laboratory of Genomics and Bioinformatics	Comenius University Science Park	DuÅ¡an Loderer et al	?	?	?
Slovakia/BA_22_00009495/2022	EPI_ISL_10765606	2022-02-07	Biomedical Centre Martin	Jessenius Faculty of Medicine in Martin	Comenius University	Laboratory of Genomics and Bioinformatics	Comenius University Science Park	DuÅ¡an Loderer et al	?	?	?
Slovakia/BA_22_00009601/2022	EPI_ISL_10770322	2022-02-11	Laboratory of Genomics and Bioinformatics	Comenius University Science Park	Laboratory of Genomics and Bioinformatics	Comenius University Science Park	TomÃ¡Å¡ Szemes et al	?	?	?
Slovakia/BA_22_00009606/2022	EPI_ISL_10770320	2022-02-03	Laboratory of Genomics and Bioinformatics	Comenius University Science Park	Laboratory of Genomics and Bioinformatics	Comenius University Science Park	TomÃ¡Å¡ Szemes et al	?	?	?
Slovakia/BA_22_00009611/2022	EPI_ISL_10770305	2022-02-04	Laboratory of Genomics and Bioinformatics	Comenius University Science Park	Laboratory of Genomics and Bioinformatics	Comenius University Science Park	TomÃ¡Å¡ Szemes et al	?	?	?
Slovakia/BA_22_00009619/2022	EPI_ISL_10770326	2022-02-04	Laboratory of Genomics and Bioinformatics	Comenius University Science Park	Laboratory of Genomics and Bioinformatics	Comenius University Science Park	TomÃ¡Å¡ Szemes et al	?	?	?
Slovakia/BA_22_00009623/2022	EPI_ISL_10770328	2022-02-04	Laboratory of Genomics and Bioinformatics	Comenius University Science Park	Laboratory of Genomics and Bioinformatics	Comenius University Science Park	TomÃ¡Å¡ Szemes et al	?	?	?
Slovakia/BA_22_00009624/2022	EPI_ISL_10770329	2022-02-07	Laboratory of Genomics and Bioinformatics	Comenius University Science Park	Laboratory of Genomics and Bioinformatics	Comenius University Science Park	TomÃ¡Å¡ Szemes et al	?	?	?
Slovakia/BA_22_00009633/2022	EPI_ISL_10770476	2022-02-09	Laboratory of Genomics and Bioinformatics	Comenius University Science Park	Laboratory of Genomics and Bioinformatics	Comenius University Science Park	TomÃ¡Å¡ Szemes et al	?	?	?
Slovakia/BA_22_00009719/2022	EPI_ISL_10775513	2022-02-14	Laboratory of Genomics and Bioinformatics	Comenius University Science Park	Laboratory of Genomics and Bioinformatics	Comenius University Science Park	TomÃ¡Å¡ Szemes et al	?	?	?
Slovakia/BA_22_00009968/2022	EPI_ISL_10775639	2022-02-09	Laboratory of Genomics and Bioinformatics	Comenius University Science Park	Laboratory of Genomics and Bioinformatics	Comenius University Science Park	TomÃ¡Å¡ Szemes et al	?	?	?
Slovakia/BA_22_00009977/2022	EPI_ISL_10775648	2022-02-11	Laboratory of Genomics and Bioinformatics	Comenius University Science Park	Laboratory of Genomics and Bioinformatics	Comenius University Science Park	TomÃ¡Å¡ Szemes et al	?	?	?
Slovakia/BA_22_00010030/2022	EPI_ISL_10775651	2022-02-10	Laboratory of Genomics and Bioinformatics	Comenius University Science Park	Laboratory of Genomics and Bioinformatics	Comenius University Science Park	TomÃ¡Å¡ Szemes et al	?	?	?
Slovakia/BA_22_00010037/2022	EPI_ISL_10775658	2022-02-10	Laboratory of Genomics and Bioinformatics	Comenius University Science Park	Laboratory of Genomics and Bioinformatics	Comenius University Science Park	TomÃ¡Å¡ Szemes et al	?	?	?
Slovakia/BA_22_00010042/2022	EPI_ISL_10775663	2022-02-04	Laboratory of Genomics and Bioinformatics	Comenius University Science Park	Laboratory of Genomics and Bioinformatics	Comenius University Science Park	TomÃ¡Å¡ Szemes et al	?	?	?
Slovakia/BA_22_00010055/2022	EPI_ISL_10775676	2022-02-09	Laboratory of Genomics and Bioinformatics	Comenius University Science Park	Laboratory of Genomics and Bioinformatics	Comenius University Science Park	TomÃ¡Å¡ Szemes et al	?	?	?
Slovakia/BA_22_00010108/2022	EPI_ISL_10775563	2022-02-13	Laboratory of Genomics and Bioinformatics	Comenius University Science Park	Laboratory of Genomics and Bioinformatics	Comenius University Science Park	TomÃ¡Å¡ Szemes et al	?	?	?
Slovakia/BA_22_00010114/2022	EPI_ISL_10775569	2022-02-13	Laboratory of Genomics and Bioinformatics	Comenius University Science Park	Laboratory of Genomics and Bioinformatics	Comenius University Science Park	TomÃ¡Å¡ Szemes et al	?	?	?
Slovakia/BA_22_00010142/2022	EPI_ISL_10775595	2022-02-06	Laboratory of Genomics and Bioinformatics	Comenius University Science Park	Laboratory of Genomics and Bioinformatics	Comenius University Science Park	TomÃ¡Å¡ Szemes et al	?	?	?
Slovakia/BA_22_00010222/2022	EPI_ISL_10775751	2022-02-07	Laboratory of Genomics and Bioinformatics	Comenius University Science Park	Laboratory of Genomics and Bioinformatics	Comenius University Science Park	TomÃ¡Å¡ Szemes et al	?	?	?
Slovakia/BA_22_00010223/2022	EPI_ISL_10775752	2022-02-07	Laboratory of Genomics and Bioinformatics	Comenius University Science Park	Laboratory of Genomics and Bioinformatics	Comenius University Science Park	TomÃ¡Å¡ Szemes et al	?	?	?
Slovakia/BA_22_00010235/2022	EPI_ISL_10775765	2022-02-09	Laboratory of Genomics and Bioinformatics	Comenius University Science Park	Laboratory of Genomics and Bioinformatics	Comenius University Science Park	TomÃ¡Å¡ Szemes et al	?	?	?
Slovakia/BA_22_00010258/2022	EPI_ISL_10774884	2022-02-09	Biomedical Centre Martin	Jessenius Faculty of Medicine in Martin	Comenius University	Laboratory of Genomics and Bioinformatics	Comenius University Science Park	DuÅ¡an Loderer et al	?	?	?
Slovakia/BA_22_00010302/2022	EPI_ISL_10774927	2022-02-17	Biomedical Centre Martin	Jessenius Faculty of Medicine in Martin	Comenius University	Laboratory of Genomics and Bioinformatics	Comenius University Science Park	DuÅ¡an Loderer et al	?	?	?
Slovakia/BA_22_00010368/2022	EPI_ISL_10774873	2022-02-04	Biomedical Centre Martin	Jessenius Faculty of Medicine in Martin	Comenius University	Laboratory of Genomics and Bioinformatics	Comenius University Science Park	DuÅ¡an Loderer et al	?	?	?
Slovakia/BA_22_00010369/2022	EPI_ISL_10774874	2022-02-04	Biomedical Centre Martin	Jessenius Faculty of Medicine in Martin	Comenius University	Laboratory of Genomics and Bioinformatics	Comenius University Science Park	DuÅ¡an Loderer et al	?	?	?
Slovakia/BA_22_00010370/2022	EPI_ISL_10774875	2022-02-04	Biomedical Centre Martin	Jessenius Faculty of Medicine in Martin	Comenius University	Laboratory of Genomics and Bioinformatics	Comenius University Science Park	DuÅ¡an Loderer et al	?	?	?
Slovakia/BA_22_00010372/2022	EPI_ISL_10774877	2022-02-04	Biomedical Centre Martin	Jessenius Faculty of Medicine in Martin	Comenius University	Laboratory of Genomics and Bioinformatics	Comenius University Science Park	DuÅ¡an Loderer et al	?	?	?
Slovakia/BA_22_00010386/2022	EPI_ISL_10774939	2022-01-25	Biomedical Centre Martin	Jessenius Faculty of Medicine in Martin	Comenius University	Laboratory of Genomics and Bioinformatics	Comenius University Science Park	DuÅ¡an Loderer et al	?	?	?
Slovakia/BA_22_00010402/2022	EPI_ISL_10774955	2022-01-27	Biomedical Centre Martin	Jessenius Faculty of Medicine in Martin	Comenius University	Laboratory of Genomics and Bioinformatics	Comenius University Science Park	DuÅ¡an Loderer et al	?	?	?
Slovakia/BA_22_00010404/2022	EPI_ISL_10774957	2022-01-27	Biomedical Centre Martin	Jessenius Faculty of Medicine in Martin	Comenius University	Laboratory of Genomics and Bioinformatics	Comenius University Science Park	DuÅ¡an Loderer et al	?	?	?
Slovakia/BA_22_00010411/2022	EPI_ISL_10774964	2022-01-28	Biomedical Centre Martin	Jessenius Faculty of Medicine in Martin	Comenius University	Laboratory of Genomics and Bioinformatics	Comenius University Science Park	DuÅ¡an Loderer et al	?	?	?
Slovakia/BA_22_00010417/2022	EPI_ISL_10774970	2022-01-31	Biomedical Centre Martin	Jessenius Faculty of Medicine in Martin	Comenius University	Laboratory of Genomics and Bioinformatics	Comenius University Science Park	DuÅ¡an Loderer et al	?	?	?
Slovakia/BA_22_00010433/2022	EPI_ISL_10774984	2022-01-26	Biomedical Centre Martin	Jessenius Faculty of Medicine in Martin	Comenius University	Laboratory of Genomics and Bioinformatics	Comenius University Science Park	DuÅ¡an Loderer et al	?	?	?
Slovakia/BA_22_00010439/2022	EPI_ISL_10774990	2022-01-28	Biomedical Centre Martin	Jessenius Faculty of Medicine in Martin	Comenius University	Laboratory of Genomics and Bioinformatics	Comenius University Science Park	DuÅ¡an Loderer et al	?	?	?
Slovakia/BA_22_00010458/2022	EPI_ISL_10775009	2022-02-02	Biomedical Centre Martin	Jessenius Faculty of Medicine in Martin	Comenius University	Laboratory of Genomics and Bioinformatics	Comenius University Science Park	DuÅ¡an Loderer et al	?	?	?
Slovakia/BA_22_00010459/2022	EPI_ISL_10775010	2022-02-02	Biomedical Centre Martin	Jessenius Faculty of Medicine in Martin	Comenius University	Laboratory of Genomics and Bioinformatics	Comenius University Science Park	DuÅ¡an Loderer et al	?	?	?
Slovakia/BA_22_00010513/2022	EPI_ISL_10775070	2022-01-28	Biomedical Centre Martin	Jessenius Faculty of Medicine in Martin	Comenius University	Laboratory of Genomics and Bioinformatics	Comenius University Science Park	DuÅ¡an Loderer et al	?	?	?
Slovakia/BA_22_00010527/2022	EPI_ISL_10775084	2022-02-05	Biomedical Centre Martin	Jessenius Faculty of Medicine in Martin	Comenius University	Laboratory of Genomics and Bioinformatics	Comenius University Science Park	DuÅ¡an Loderer et al	?	?	?
Slovakia/BA_22_00010558/2022	EPI_ISL_10775033	2022-02-10	Biomedical Centre Martin	Jessenius Faculty of Medicine in Martin	Comenius University	Laboratory of Genomics and Bioinformatics	Comenius University Science Park	DuÅ¡an Loderer et al	?	?	?
Slovakia/BA_22_00010560/2022	EPI_ISL_10775035	2022-02-10	Biomedical Centre Martin	Jessenius Faculty of Medicine in Martin	Comenius University	Laboratory of Genomics and Bioinformatics	Comenius University Science Park	DuÅ¡an Loderer et al	?	?	?
Slovakia/BA_22_00010574/2022	EPI_ISL_10775048	2022-02-12	Biomedical Centre Martin	Jessenius Faculty of Medicine in Martin	Comenius University	Laboratory of Genomics and Bioinformatics	Comenius University Science Park	DuÅ¡an Loderer et al	?	?	?
Slovakia/BA_22_00010611/2022	EPI_ISL_10775105	2022-02-15	Biomedical Centre Martin	Jessenius Faculty of Medicine in Martin	Comenius University	Laboratory of Genomics and Bioinformatics	Comenius University Science Park	DuÅ¡an Loderer et al	?	?	?
Slovakia/BA_22_00010613/2022	EPI_ISL_10775107	2022-02-15	Biomedical Centre Martin	Jessenius Faculty of Medicine in Martin	Comenius University	Laboratory of Genomics and Bioinformatics	Comenius University Science Park	DuÅ¡an Loderer et al	?	?	?
Slovakia/BA_22_00010736/2022	EPI_ISL_10775197	2022-02-18	Biomedical Centre Martin	Jessenius Faculty of Medicine in Martin	Comenius University	Laboratory of Genomics and Bioinformatics	Comenius University Science Park	DuÅ¡an Loderer et al	?	?	?
Slovakia/BA_22_00011298/2022	EPI_ISL_10764026	2022-02-18	Laboratory of Genomics and Bioinformatics	Comenius University Science Park	Laboratory of Genomics and Bioinformatics	Comenius University Science Park	TomÃ¡Å¡ Szemes et al	?	?	?
Slovakia/BA_22_00011306/2022	EPI_ISL_10764071	2022-02-18	Laboratory of Genomics and Bioinformatics	Comenius University Science Park	Laboratory of Genomics and Bioinformatics	Comenius University Science Park	TomÃ¡Å¡ Szemes et al	?	?	?
Slovakia/BA_22_00011325/2022	EPI_ISL_10764074	2022-02-18	Laboratory of Genomics and Bioinformatics	Comenius University Science Park	Laboratory of Genomics and Bioinformatics	Comenius University Science Park	TomÃ¡Å¡ Szemes et al	?	?	?
Slovakia/BA_22_00011336/2022	EPI_ISL_10764073	2022-02-18	Laboratory of Genomics and Bioinformatics	Comenius University Science Park	Laboratory of Genomics and Bioinformatics	Comenius University Science Park	TomÃ¡Å¡ Szemes et al	?	?	?
Slovakia/BA_22_00011452/2022	EPI_ISL_10764075	2022-02-18	Laboratory of Genomics and Bioinformatics	Comenius University Science Park	Laboratory of Genomics and Bioinformatics	Comenius University Science Park	TomÃ¡Å¡ Szemes et al	?	?	?
Slovakia/BA_22_00011675/2022	EPI_ISL_10763893	2022-02-15	Laboratory of Genomics and Bioinformatics	Comenius University Science Park	Laboratory of Genomics and Bioinformatics	Comenius University Science Park	TomÃ¡Å¡ Szemes et al	?	?	?
Slovakia/BA_22_00011677/2022	EPI_ISL_10763894	2022-02-16	Laboratory of Genomics and Bioinformatics	Comenius University Science Park	Laboratory of Genomics and Bioinformatics	Comenius University Science Park	TomÃ¡Å¡ Szemes et al	?	?	?
Slovakia/BA_22_00011678/2022	EPI_ISL_10763895	2022-02-22	Laboratory of Genomics and Bioinformatics	Comenius University Science Park	Laboratory of Genomics and Bioinformatics	Comenius University Science Park	TomÃ¡Å¡ Szemes et al	?	?	?
Slovakia/BA_22_00011683/2022	EPI_ISL_10764000	2022-02-16	Laboratory of Genomics and Bioinformatics	Comenius University Science Park	Laboratory of Genomics and Bioinformatics	Comenius University Science Park	TomÃ¡Å¡ Szemes et al	?	?	?
Slovakia/BA_22_00011745/2022	EPI_ISL_10763845	2022-02-07	Laboratory of Genomics and Bioinformatics	Comenius University Science Park	Laboratory of Genomics and Bioinformatics	Comenius University Science Park	TomÃ¡Å¡ Szemes et al	?	?	?
Slovakia/BA_22_00011747/2022	EPI_ISL_10763928	2022-02-09	Laboratory of Genomics and Bioinformatics	Comenius University Science Park	Laboratory of Genomics and Bioinformatics	Comenius University Science Park	TomÃ¡Å¡ Szemes et al	?	?	?
Slovakia/BA_22_00011764/2022	EPI_ISL_10763904	2022-02-18	Laboratory of Genomics and Bioinformatics	Comenius University Science Park	Laboratory of Genomics and Bioinformatics	Comenius University Science Park	TomÃ¡Å¡ Szemes et al	?	?	?
Slovakia/BA_22_00011789/2022	EPI_ISL_10763864	2022-02-16	Laboratory of Genomics and Bioinformatics	Comenius University Science Park	Laboratory of Genomics and Bioinformatics	Comenius University Science Park	TomÃ¡Å¡ Szemes et al	?	?	?
Slovakia/BA_22_00011799/2022	EPI_ISL_10763867	2022-02-14	Laboratory of Genomics and Bioinformatics	Comenius University Science Park	Laboratory of Genomics and Bioinformatics	Comenius University Science Park	TomÃ¡Å¡ Szemes et al	?	?	?
Slovakia/BA_22_00011804/2022	EPI_ISL_10763872	2022-02-07	Laboratory of Genomics and Bioinformatics	Comenius University Science Park	Laboratory of Genomics and Bioinformatics	Comenius University Science Park	TomÃ¡Å¡ Szemes et al	?	?	?
Slovakia/BA_22_00011807/2022	EPI_ISL_10764053	2022-02-16	Laboratory of Genomics and Bioinformatics	Comenius University Science Park	Laboratory of Genomics and Bioinformatics	Comenius University Science Park	TomÃ¡Å¡ Szemes et al	?	?	?
Slovakia/BA_22_00011809/2022	EPI_ISL_10764072	2022-02-16	Laboratory of Genomics and Bioinformatics	Comenius University Science Park	Laboratory of Genomics and Bioinformatics	Comenius University Science Park	TomÃ¡Å¡ Szemes et al	?	?	?
Slovakia/BA_22_00011810/2022	EPI_ISL_10764052	2022-02-16	Laboratory of Genomics and Bioinformatics	Comenius University Science Park	Laboratory of Genomics and Bioinformatics	Comenius University Science Park	TomÃ¡Å¡ Szemes et al	?	?	?
Slovakia/BA_22_00011815/2022	EPI_ISL_10763875	2022-02-17	Laboratory of Genomics and Bioinformatics	Comenius University Science Park	Laboratory of Genomics and Bioinformatics	Comenius University Science Park	TomÃ¡Å¡ Szemes et al	?	?	?
Slovakia/BA_22_00011819/2022	EPI_ISL_10763909	2022-02-17	Laboratory of Genomics and Bioinformatics	Comenius University Science Park	Laboratory of Genomics and Bioinformatics	Comenius University Science Park	TomÃ¡Å¡ Szemes et al	?	?	?
Slovakia/BA_22_00011824/2022	EPI_ISL_10763910	2022-02-17	Laboratory of Genomics and Bioinformatics	Comenius University Science Park	Laboratory of Genomics and Bioinformatics	Comenius University Science Park	TomÃ¡Å¡ Szemes et al	?	?	?
Slovakia/BA_22_00011825/2022	EPI_ISL_10763911	2022-02-17	Laboratory of Genomics and Bioinformatics	Comenius University Science Park	Laboratory of Genomics and Bioinformatics	Comenius University Science Park	TomÃ¡Å¡ Szemes et al	?	?	?
Slovakia/BA_22_00011826/2022	EPI_ISL_10763912	2022-02-17	Laboratory of Genomics and Bioinformatics	Comenius University Science Park	Laboratory of Genomics and Bioinformatics	Comenius University Science Park	TomÃ¡Å¡ Szemes et al	?	?	?
Slovakia/BA_22_00011892/2022	EPI_ISL_10763923	2022-02-05	Laboratory of Genomics and Bioinformatics	Comenius University Science Park	Laboratory of Genomics and Bioinformatics	Comenius University Science Park	TomÃ¡Å¡ Szemes et al	?	?	?
Slovakia/BA_22_00011894/2022	EPI_ISL_10763924	2022-02-01	Laboratory of Genomics and Bioinformatics	Comenius University Science Park	Laboratory of Genomics and Bioinformatics	Comenius University Science Park	TomÃ¡Å¡ Szemes et al	?	?	?
Slovakia/BA_22_00011967/2022	EPI_ISL_10773373	2022-02-16	Laboratory of Genomics and Bioinformatics	Comenius University Science Park	Laboratory of Genomics and Bioinformatics	Comenius University Science Park	TomÃ¡Å¡ Szemes et al	?	?	?
Slovakia/BA_22_00012035/2022	EPI_ISL_10773376	2022-02-18	Laboratory of Genomics and Bioinformatics	Comenius University Science Park	Laboratory of Genomics and Bioinformatics	Comenius University Science Park	TomÃ¡Å¡ Szemes et al	?	?	?
Slovakia/BA_22_00012039/2022	EPI_ISL_10773396	2022-02-18	Laboratory of Genomics and Bioinformatics	Comenius University Science Park	Laboratory of Genomics and Bioinformatics	Comenius University Science Park	TomÃ¡Å¡ Szemes et al	?	?	?
Slovakia/BA_22_00012050/2022	EPI_ISL_10773379	2022-02-18	Laboratory of Genomics and Bioinformatics	Comenius University Science Park	Laboratory of Genomics and Bioinformatics	Comenius University Science Park	TomÃ¡Å¡ Szemes et al	?	?	?
Slovakia/BB_22_00000595/2022	EPI_ISL_10764824	2022-02-21	Regional Public Health Authority with the seat in BanskÃ¡ Bystrica	Slovakia	Laboratory of Genomics and Bioinformatics	Comenius University Science Park	Lucia MaÄarovÃ¡ et al	?	?	?
Slovakia/BB_22_00000623/2022	EPI_ISL_10764822	2022-02-24	Regional Public Health Authority with the seat in BanskÃ¡ Bystrica	Slovakia	Laboratory of Genomics and Bioinformatics	Comenius University Science Park	Lucia MaÄarovÃ¡ et al	?	?	?
Slovakia/BB_22_00000646/2022	EPI_ISL_10764835	2022-02-22	Regional Public Health Authority with the seat in BanskÃ¡ Bystrica	Slovakia	Laboratory of Genomics and Bioinformatics	Comenius University Science Park	Lucia MaÄarovÃ¡ et al	?	?	?
Slovakia/BB_22_00000650/2022	EPI_ISL_10764837	2022-02-23	Regional Public Health Authority with the seat in BanskÃ¡ Bystrica	Slovakia	Laboratory of Genomics and Bioinformatics	Comenius University Science Park	Lucia MaÄarovÃ¡ et al	?	?	?
Slovakia/BB_22_00000665/2022	EPI_ISL_10764816	2022-02-27	Regional Public Health Authority with the seat in BanskÃ¡ Bystrica	Slovakia	Laboratory of Genomics and Bioinformatics	Comenius University Science Park	Lucia MaÄarovÃ¡ et al	?	?	?
Slovakia/KE_22_00000186/2022	EPI_ISL_10771486	2022-02-20	Regional Public Health Authority with the seat in KoÅ¡ice	Slovakia	Laboratory of Genomics and Bioinformatics	Comenius University Science Park	Zuzana OnderkovÃ¡ et al	?	?	?
Slovakia/KE_22_00000188/2022	EPI_ISL_10771482	2022-02-20	Regional Public Health Authority with the seat in KoÅ¡ice	Slovakia	Laboratory of Genomics and Bioinformatics	Comenius University Science Park	Zuzana OnderkovÃ¡ et al	?	?	?
Slovakia/KE_22_00000208/2022	EPI_ISL_10771511	2022-02-21	Regional Public Health Authority with the seat in KoÅ¡ice	Slovakia	Laboratory of Genomics and Bioinformatics	Comenius University Science Park	Zuzana OnderkovÃ¡ et al	?	?	?
Slovakia/KE_22_00000224/2022	EPI_ISL_10771520	2022-02-23	Regional Public Health Authority with the seat in KoÅ¡ice	Slovakia	Laboratory of Genomics and Bioinformatics	Comenius University Science Park	Zuzana OnderkovÃ¡ et al	?	?	?
Slovakia/KE_22_00000238/2022	EPI_ISL_10771515	2022-02-23	Regional Public Health Authority with the seat in KoÅ¡ice	Slovakia	Laboratory of Genomics and Bioinformatics	Comenius University Science Park	Zuzana OnderkovÃ¡ et al	?	?	?
Slovakia/UVZ-41815/2021	EPI_ISL_8542041	2021-12-09	Public Health Authority of the Slovak Republic	Laboratory of Genomics and Bioinformatics	Comenius University Science Park	Tatiana SedlÃ¡ÄkovÃ¡ et al	?	?	?
Slovakia/UVZ_PL51_D5_20807/2021	EPI_ISL_7166869	2021-09-10	Public Health Authority of the Slovak Republic	Laboratory of Genomics and Bioinformatics	Comenius University Science Park	Tatiana SedlÃ¡ÄkovÃ¡ et al	?	?	?
Slovakia/UVZ_PL76_A11_35701/2021	EPI_ISL_7167458	2021-11-15	Public Health Authority of the Slovak Republic	Laboratory of Genomics and Bioinformatics	Comenius University Science Park	Tatiana SedlÃ¡ÄkovÃ¡ et al	?	?	?
Slovakia/UVZ_PL78_C10_36032/2021	EPI_ISL_7167607	2021-11-12	Public Health Authority of the Slovak Republic	Laboratory of Genomics and Bioinformatics	Comenius University Science Park	Tatiana SedlÃ¡ÄkovÃ¡ et al	?	?	?
Slovakia/UVZ_PL79_B5_36096/2021	EPI_ISL_7167662	2021-11-11	Public Health Authority of the Slovak Republic	Laboratory of Genomics and Bioinformatics	Comenius University Science Park	Tatiana SedlÃ¡ÄkovÃ¡ et al	?	?	?
Slovakia/UVZ_PL79_E1_36067/2021	EPI_ISL_7167633	2021-11-12	Public Health Authority of the Slovak Republic	Laboratory of Genomics and Bioinformatics	Comenius University Science Park	Tatiana SedlÃ¡ÄkovÃ¡ et al	?	?	?
Slovakia/UVZ_PL80_A10_37115/2021	EPI_ISL_7568696	2021-11-11	Public Health Authority of the Slovak Republic	Laboratory of Genomics and Bioinformatics	Comenius University Science Park	Tatiana SedlÃ¡ÄkovÃ¡ et al	?	?	?
Slovakia/UVZ_PL80_A4_37067/2021	EPI_ISL_7568643	2021-11-13	Public Health Authority of the Slovak Republic	Laboratory of Genomics and Bioinformatics	Comenius University Science Park	Tatiana SedlÃ¡ÄkovÃ¡ et al	?	?	?
Slovakia/UVZ_PL80_C5_37077/2021	EPI_ISL_7568657	2021-11-13	Public Health Authority of the Slovak Republic	Laboratory of Genomics and Bioinformatics	Comenius University Science Park	Tatiana SedlÃ¡ÄkovÃ¡ et al	?	?	?
Slovakia/UVZ_PL80_E2_37055/2021	EPI_ISL_7568631	2021-11-13	Public Health Authority of the Slovak Republic	Laboratory of Genomics and Bioinformatics	Comenius University Science Park	Tatiana SedlÃ¡ÄkovÃ¡ et al	?	?	?
Slovakia/UVZ_PL80_F7_37096/2021	EPI_ISL_7568676	2021-11-16	Public Health Authority of the Slovak Republic	Laboratory of Genomics and Bioinformatics	Comenius University Science Park	Tatiana SedlÃ¡ÄkovÃ¡ et al	?	?	?
Slovakia/UVZ_PL80_F8_37104/2021	EPI_ISL_7568685	2021-11-05	Public Health Authority of the Slovak Republic	Laboratory of Genomics and Bioinformatics	Comenius University Science Park	Tatiana SedlÃ¡ÄkovÃ¡ et al	?	?	?
Slovakia/UVZ_PL80_G11_37129/2021	EPI_ISL_7568708	2021-11-04	Public Health Authority of the Slovak Republic	Laboratory of Genomics and Bioinformatics	Comenius University Science Park	Tatiana SedlÃ¡ÄkovÃ¡ et al	?	?	?
Slovakia/UVZ_PL80_H3_37066/2021	EPI_ISL_7568642	2021-11-13	Public Health Authority of the Slovak Republic	Laboratory of Genomics and Bioinformatics	Comenius University Science Park	Tatiana SedlÃ¡ÄkovÃ¡ et al	?	?	?
Slovakia/UVZ_PL80_H5_37082/2021	EPI_ISL_7568662	2021-11-15	Public Health Authority of the Slovak Republic	Laboratory of Genomics and Bioinformatics	Comenius University Science Park	Tatiana SedlÃ¡ÄkovÃ¡ et al	?	?	?
Slovakia/UVZ_PL81_A1_37152/2021	EPI_ISL_7568718	2021-11-15	Public Health Authority of the Slovak Republic	Laboratory of Genomics and Bioinformatics	Comenius University Science Park	Tatiana SedlÃ¡ÄkovÃ¡ et al	?	?	?
Slovakia/UVZ_PL81_F11_37437/2021	EPI_ISL_7568800	2021-11-10	Public Health Authority of the Slovak Republic	Laboratory of Genomics and Bioinformatics	Comenius University Science Park	Tatiana SedlÃ¡ÄkovÃ¡ et al	?	?	?
Slovakia/UVZ_PL82_C8_37662/2021	EPI_ISL_7568854	2021-11-23	Public Health Authority of the Slovak Republic	Laboratory of Genomics and Bioinformatics	Comenius University Science Park	Tatiana SedlÃ¡ÄkovÃ¡ et al	?	?	?
Slovakia/UVZ_PL83_B9_37882/2021	EPI_ISL_7568930	2021-11-21	Public Health Authority of the Slovak Republic	Laboratory of Genomics and Bioinformatics	Comenius University Science Park	Tatiana SedlÃ¡ÄkovÃ¡ et al	?	?	?
Slovakia/UVZ_PL85_A12_38495/2021	EPI_ISL_7656569	2021-11-15	Public Health Authority of the Slovak Republic	Laboratory of Genomics and Bioinformatics	Comenius University Science Park	Tatiana SedlÃ¡ÄkovÃ¡ et al	?	?	?
Slovakia/UVZ_PL85_B3_38415/2021	EPI_ISL_7656203	2021-11-23	Public Health Authority of the Slovak Republic	Laboratory of Genomics and Bioinformatics	Comenius University Science Park	Tatiana SedlÃ¡ÄkovÃ¡ et al	?	?	?
Slovakia/UVZ_PL85_C4_38424/2021	EPI_ISL_7656259	2021-11-24	Public Health Authority of the Slovak Republic	Laboratory of Genomics and Bioinformatics	Comenius University Science Park	Tatiana SedlÃ¡ÄkovÃ¡ et al	?	?	?
Slovakia/UVZ_PL85_C8_38465/2021	EPI_ISL_7656405	2021-11-24	Public Health Authority of the Slovak Republic	Laboratory of Genomics and Bioinformatics	Comenius University Science Park	Tatiana SedlÃ¡ÄkovÃ¡ et al	?	?	?
Slovakia/UVZ_PL85_D1_38401/2021	EPI_ISL_7656141	2021-11-23	Public Health Authority of the Slovak Republic	Laboratory of Genomics and Bioinformatics	Comenius University Science Park	Tatiana SedlÃ¡ÄkovÃ¡ et al	?	?	?
Slovakia/UVZ_PL85_G5_38436/2021	EPI_ISL_7656325	2021-11-24	Public Health Authority of the Slovak Republic	Laboratory of Genomics and Bioinformatics	Comenius University Science Park	Tatiana SedlÃ¡ÄkovÃ¡ et al	?	?	?
Slovakia/UVZ_PL86_A10_38542/2021	EPI_ISL_7657070	2021-11-18	Public Health Authority of the Slovak Republic	Laboratory of Genomics and Bioinformatics	Comenius University Science Park	Tatiana SedlÃ¡ÄkovÃ¡ et al	?	?	?
Slovakia/UVZ_PL86_B10_38543/2021	EPI_ISL_7657081	2021-11-18	Public Health Authority of the Slovak Republic	Laboratory of Genomics and Bioinformatics	Comenius University Science Park	Tatiana SedlÃ¡ÄkovÃ¡ et al	?	?	?
Slovakia/UVZ_PL86_D10_38545/2021	EPI_ISL_7657103	2021-11-18	Public Health Authority of the Slovak Republic	Laboratory of Genomics and Bioinformatics	Comenius University Science Park	Tatiana SedlÃ¡ÄkovÃ¡ et al	?	?	?
Slovakia/UVZ_PL86_D12_38561/2021	EPI_ISL_7657136	2021-11-19	Public Health Authority of the Slovak Republic	Laboratory of Genomics and Bioinformatics	Comenius University Science Park	Tatiana SedlÃ¡ÄkovÃ¡ et al	?	?	?
Slovakia/UVZ_PL86_E3_38199/2021	EPI_ISL_7656729	2021-11-27	Public Health Authority of the Slovak Republic	Laboratory of Genomics and Bioinformatics	Comenius University Science Park	Tatiana SedlÃ¡ÄkovÃ¡ et al	?	?	?
Slovakia/UVZ_PL86_E6_38514/2021	EPI_ISL_7656868	2021-11-16	Public Health Authority of the Slovak Republic	Laboratory of Genomics and Bioinformatics	Comenius University Science Park	Tatiana SedlÃ¡ÄkovÃ¡ et al	?	?	?
Slovakia/UVZ_PL86_H5_38509/2021	EPI_ISL_7656840	2021-11-17	Public Health Authority of the Slovak Republic	Laboratory of Genomics and Bioinformatics	Comenius University Science Park	Tatiana SedlÃ¡ÄkovÃ¡ et al	?	?	?
Slovakia/UVZ_PL87_A1_38566/2021	EPI_ISL_7657141	2021-11-19	Public Health Authority of the Slovak Republic	Laboratory of Genomics and Bioinformatics	Comenius University Science Park	Tatiana SedlÃ¡ÄkovÃ¡ et al	?	?	?
Slovakia/UVZ_PL87_A6_38701/2021	EPI_ISL_7657171	2021-11-22	Public Health Authority of the Slovak Republic	Laboratory of Genomics and Bioinformatics	Comenius University Science Park	Tatiana SedlÃ¡ÄkovÃ¡ et al	?	?	?
Slovakia/UVZ_PL87_A9_38725/2021	EPI_ISL_7657195	2021-11-25	Public Health Authority of the Slovak Republic	Laboratory of Genomics and Bioinformatics	Comenius University Science Park	Tatiana SedlÃ¡ÄkovÃ¡ et al	?	?	?
Slovakia/UVZ_PL87_B1_38567/2021	EPI_ISL_7668439	2021-11-20	Public Health Authority of the Slovak Republic	Laboratory of Genomics and Bioinformatics	Comenius University Science Park	Tatiana SedlÃ¡ÄkovÃ¡ et al	?	?	?
Slovakia/UVZ_PL87_B9_38726/2021	EPI_ISL_7657196	2021-11-25	Public Health Authority of the Slovak Republic	Laboratory of Genomics and Bioinformatics	Comenius University Science Park	Tatiana SedlÃ¡ÄkovÃ¡ et al	?	?	?
Slovakia/UVZ_PL87_C11_38745/2021	EPI_ISL_7657210	2021-11-28	Public Health Authority of the Slovak Republic	Laboratory of Genomics and Bioinformatics	Comenius University Science Park	Tatiana SedlÃ¡ÄkovÃ¡ et al	?	?	?
Slovakia/UVZ_PL87_C9_38728/2021	EPI_ISL_7657197	2021-11-25	Public Health Authority of the Slovak Republic	Laboratory of Genomics and Bioinformatics	Comenius University Science Park	Tatiana SedlÃ¡ÄkovÃ¡ et al	?	?	?
Slovakia/UVZ_PL87_D12_38754/2021	EPI_ISL_7657218	2021-11-28	Public Health Authority of the Slovak Republic	Laboratory of Genomics and Bioinformatics	Comenius University Science Park	Tatiana SedlÃ¡ÄkovÃ¡ et al	?	?	?
Slovakia/UVZ_PL87_E1_38570/2021	EPI_ISL_7657144	2021-11-22	Public Health Authority of the Slovak Republic	Laboratory of Genomics and Bioinformatics	Comenius University Science Park	Tatiana SedlÃ¡ÄkovÃ¡ et al	?	?	?
Slovakia/UVZ_PL87_F7_38714/2021	EPI_ISL_7657183	2021-11-22	Public Health Authority of the Slovak Republic	Laboratory of Genomics and Bioinformatics	Comenius University Science Park	Tatiana SedlÃ¡ÄkovÃ¡ et al	?	?	?
Slovakia/UVZ_PL87_G10_38739/2021	EPI_ISL_7657208	2021-11-25	Public Health Authority of the Slovak Republic	Laboratory of Genomics and Bioinformatics	Comenius University Science Park	Tatiana SedlÃ¡ÄkovÃ¡ et al	?	?	?
Slovakia/UVZ_PL87_H3_38589/2021	EPI_ISL_7657157	2021-11-24	Public Health Authority of the Slovak Republic	Laboratory of Genomics and Bioinformatics	Comenius University Science Park	Tatiana SedlÃ¡ÄkovÃ¡ et al	?	?	?
Slovakia/UVZ_PL88_C3_39716/2021	EPI_ISL_7964595	2021-12-02	Public Health Authority of the Slovak Republic	Laboratory of Genomics and Bioinformatics	Comenius University Science Park	Tatiana SedlÃ¡ÄkovÃ¡ et al	?	?	?
Slovakia/UVZ_PL88_G11_39788/2021	EPI_ISL_7964604	2021-12-03	Public Health Authority of the Slovak Republic	Laboratory of Genomics and Bioinformatics	Comenius University Science Park	Tatiana SedlÃ¡ÄkovÃ¡ et al	?	?	?
Slovakia/UVZ_PL89_B12_39890/2021	EPI_ISL_7964661	2021-12-03	Public Health Authority of the Slovak Republic	Laboratory of Genomics and Bioinformatics	Comenius University Science Park	Tatiana SedlÃ¡ÄkovÃ¡ et al	?	?	?
Slovakia/UVZ_PL89_G2_39812/2021	EPI_ISL_7964686	2021-12-03	Public Health Authority of the Slovak Republic	Laboratory of Genomics and Bioinformatics	Comenius University Science Park	Tatiana SedlÃ¡ÄkovÃ¡ et al	?	?	?
Slovakia/UVZ_PL90_A4_39458/2021	EPI_ISL_7964746	2021-11-28	Public Health Authority of the Slovak Republic	Laboratory of Genomics and Bioinformatics	Comenius University Science Park	Tatiana SedlÃ¡ÄkovÃ¡ et al	?	?	?
Slovakia/UVZ_PL90_D11_39950/2021	EPI_ISL_7964666	2021-12-04	Public Health Authority of the Slovak Republic	Laboratory of Genomics and Bioinformatics	Comenius University Science Park	Tatiana SedlÃ¡ÄkovÃ¡ et al	?	?	?
Slovakia/UVZ_PL90_G6_39904/2021	EPI_ISL_7964630	2021-12-05	Public Health Authority of the Slovak Republic	Laboratory of Genomics and Bioinformatics	Comenius University Science Park	Tatiana SedlÃ¡ÄkovÃ¡ et al	?	?	?
Slovakia/UVZ_PL90_H3_39457/2021	EPI_ISL_7964625	2021-11-28	Public Health Authority of the Slovak Republic	Laboratory of Genomics and Bioinformatics	Comenius University Science Park	Tatiana SedlÃ¡ÄkovÃ¡ et al	?	?	?
Slovakia/UVZ_PL91_F10_40043/2021	EPI_ISL_7964735	2021-12-03	Public Health Authority of the Slovak Republic	Laboratory of Genomics and Bioinformatics	Comenius University Science Park	Tatiana SedlÃ¡ÄkovÃ¡ et al	?	?	?
Slovakia/UVZ_PL92_B12_41072/2021	EPI_ISL_8252670	2021-12-04	Public Health Authority of the Slovak Republic	Laboratory of Genomics and Bioinformatics	Comenius University Science Park	Tatiana SedlÃ¡ÄkovÃ¡ et al	?	?	?
Slovakia/UVZ_PL92_E9_41051/2021	EPI_ISL_8252657	2021-12-04	Public Health Authority of the Slovak Republic	Laboratory of Genomics and Bioinformatics	Comenius University Science Park	Tatiana SedlÃ¡ÄkovÃ¡ et al	?	?	?
Slovakia/UVZ_PL92_F7_41036/2021	EPI_ISL_8252647	2021-12-04	Public Health Authority of the Slovak Republic	Laboratory of Genomics and Bioinformatics	Comenius University Science Park	Tatiana SedlÃ¡ÄkovÃ¡ et al	?	?	?
Slovakia/UVZ_PL93_F12_40866/2021	EPI_ISL_8252711	2021-12-02	Public Health Authority of the Slovak Republic	Laboratory of Genomics and Bioinformatics	Comenius University Science Park	Tatiana SedlÃ¡ÄkovÃ¡ et al	?	?	?
Slovakia/UVZ_PL94_C11_41116/2021	EPI_ISL_8252765	2021-12-05	Public Health Authority of the Slovak Republic	Laboratory of Genomics and Bioinformatics	Comenius University Science Park	Tatiana SedlÃ¡ÄkovÃ¡ et al	?	?	?
Slovakia/UVZ_PL94_D2_40884/2021	EPI_ISL_8252722	2021-12-02	Public Health Authority of the Slovak Republic	Laboratory of Genomics and Bioinformatics	Comenius University Science Park	Tatiana SedlÃ¡ÄkovÃ¡ et al	?	?	?
Slovakia/UVZ_PL94_E12_41126/2021	EPI_ISL_8252773	2021-12-05	Public Health Authority of the Slovak Republic	Laboratory of Genomics and Bioinformatics	Comenius University Science Park	Tatiana SedlÃ¡ÄkovÃ¡ et al	?	?	?
Slovakia/UVZ_PL94_E2_40885/2021	EPI_ISL_8252723	2021-12-02	Public Health Authority of the Slovak Republic	Laboratory of Genomics and Bioinformatics	Comenius University Science Park	Tatiana SedlÃ¡ÄkovÃ¡ et al	?	?	?
Slovakia/UVZ_PL94_H4_40961/2021	EPI_ISL_8252735	2021-12-03	Public Health Authority of the Slovak Republic	Laboratory of Genomics and Bioinformatics	Comenius University Science Park	Tatiana SedlÃ¡ÄkovÃ¡ et al	?	?	?
Slovakia/UVZ_PL94_H5_40969/2021	EPI_ISL_8252740	2021-12-03	Public Health Authority of the Slovak Republic	Laboratory of Genomics and Bioinformatics	Comenius University Science Park	Tatiana SedlÃ¡ÄkovÃ¡ et al	?	?	?
Slovakia/UVZ_PL95_A9_41210/2021	EPI_ISL_8252810	2021-12-06	Public Health Authority of the Slovak Republic	Laboratory of Genomics and Bioinformatics	Comenius University Science Park	Tatiana SedlÃ¡ÄkovÃ¡ et al	?	?	?
Slovakia/UVZ_PL95_G1_41136/2021	EPI_ISL_8252780	2021-12-05	Public Health Authority of the Slovak Republic	Laboratory of Genomics and Bioinformatics	Comenius University Science Park	Tatiana SedlÃ¡ÄkovÃ¡ et al	?	?	?
Slovakia/run220114_RUVZ_BB-22-0022/2022	EPI_ISL_9354510	2022-01-03	Public Health Authority of the Slovak Republic	Regional Authority of Public Health Banska Bystrica	Lucia MaÄarovÃ¡ et al	?	?	?
Slovakia/run220120_RUVZ_BB-22-0065/2022	EPI_ISL_9307930	2022-01-11	Public Health Authority of the Slovak Republic	Regional Authority of Public Health Banska Bystrica	Lucia MaÄarovÃ¡ et al	?	?	?
Slovakia/run220120_RUVZ_TN-22-0022/2022	EPI_ISL_9130645	2022-01-19	Public Health Authority of the Slovak Republic	Public Health Authority of the Slovak Republic	Barbora KotvasovÃ¡ et al	?	?	?
Slovakia/run220120_RUVZ_TN-22-0023/2022	EPI_ISL_9130631	2022-01-19	Public Health Authority of the Slovak Republic	Public Health Authority of the Slovak Republic	Barbora KotvasovÃ¡ et al	?	?	?
Slovakia/run220126_RUVZ_TN-22-0144/2022	EPI_ISL_9306970	2022-01-26	Public Health Authority of the Slovak Republic	Regional Public Health Authority with the seat in TrenÄÃ­n	Nikola SlivkovÃ¡ et al	?	?	?
Slovakia/run220203_RUVZ_BB-22-0233/2022	EPI_ISL_9609544	2022-01-17	Regional Authority of Public Health Banska Bystrica	Regional Authority of Public Health Banska Bystrica	Lucia MaÄarovÃ¡ et al	?	?	?
Slovakia/run220208_RUVZ_BB-22-0379/2022	EPI_ISL_9829727	2022-02-06	Regional Authority of Public Health Banska Bystrica	Regional Authority of Public Health Banska Bystrica	Lucia MaÄarovÃ¡ et al	?	?	?
Slovakia/run220216_RUVZ_TN-22-0388/2022	EPI_ISL_10068259	2022-02-16	Regional Public Health Authority with the seat in Trencin	Regional Public Health Authority with the seat in Trencin	Nikola SlivkovÃ¡ et al	?	?	?
Slovakia/run220216_RUVZ_TN-22-0399/2022	EPI_ISL_10068269	2022-02-16	Regional Public Health Authority with the seat in Trencin	Regional Public Health Authority with the seat in Trencin	Nikola SlivkovÃ¡ et al	?	?	?
Slovakia/run220222_RUVZ_BB-22-0535/2022	EPI_ISL_10435719	2022-02-15	Regional Authority of Public Health Banska Bystrica	Regional Authority of Public Health Banska Bystrica	Lucia MaÄarovÃ¡ et al	?	?	?
Slovakia/run220224_RUVZ_KE-22-74/2022	EPI_ISL_10437092	2022-02-10	Regional Authority of Public Health KoÅ¡ice	Regional Authority of Public Health KoÅ¡ice	Zuzana OnderkovÃ¡ et al	?	?	?
Slovakia/uvzsr-B07-BA_22_00001973/2022	EPI_ISL_9794861	2022-01-11	Laboratory of Genomics and Bioinformatics	Comenius University Science Park	Laboratory of Genomics and Bioinformatics	Comenius University Science Park	TomÃ¡Å¡ Szemes et al	?	?	?
Slovakia/uvzsr-C03-BA_22_00001084/2021	EPI_ISL_9790812	2021-12-31	Public Health Authority of the Slovak Republic	Laboratory of Genomics and Bioinformatics	Comenius University Science Park	Anna KaliÅˆÃ¡kovÃ¡ et al	?	?	?
Slovakia/uvzsr-C11-BA_22_00000535/2021	EPI_ISL_9794705	2021-12-21	Laboratory of Genomics and Bioinformatics	Comenius University Science Park	Laboratory of Genomics and Bioinformatics	Comenius University Science Park	TomÃ¡Å¡ Szemes et al	?	?	?
Slovakia/uvzsr-D01-BA_22_00001516/2022	EPI_ISL_9794722	2022-01-08	Laboratory of Genomics and Bioinformatics	Comenius University Science Park	Laboratory of Genomics and Bioinformatics	Comenius University Science Park	TomÃ¡Å¡ Szemes et al	?	?	?
Slovenia/08-005985-MB/2022	EPI_ISL_8849038	2022-01-06	National Laboratory for Health	Environment and Food	OMM	Maribor	NLZOH (National Laboratory for Health	Environment and Food) / CISLD (Clinical Institute of Special Laboratory Diagnostics)	University Children's Hospital	University Medical Center Ljubljana	Sandra Janezic et al	?	?	?
Slovenia/08-015725-MB/2022	EPI_ISL_9714496	2022-01-12	National Laboratory for Health	Environment and Food	OMM	Maribor	NLZOH (National Laboratory for Health	Environment and Food) / CISLD (Clinical Institute of Special Laboratory Diagnostics)	University Children's Hospital	University Medical Center Ljubljana	Sandra Janezic et al	?	?	?
Slovenia/08-019648-MB/2022	EPI_ISL_9717334	2022-01-14	National Laboratory for Health	Environment and Food	OMM	Maribor	NLZOH (National Laboratory for Health	Environment and Food) / CISLD (Clinical Institute of Special Laboratory Diagnostics)	University Children's Hospital	University Medical Center Ljubljana	Sandra Janezic et al	?	?	?
Slovenia/08-020411-MB/2022	EPI_ISL_9717335	2022-01-15	National Laboratory for Health	Environment and Food	OMM	Maribor	NLZOH (National Laboratory for Health	Environment and Food) / CISLD (Clinical Institute of Special Laboratory Diagnostics)	University Children's Hospital	University Medical Center Ljubljana	Sandra Janezic et al	?	?	?
Slovenia/08-020597-MB/2022	EPI_ISL_9717338	2022-01-15	National Laboratory for Health	Environment and Food	OMM	Maribor	NLZOH (National Laboratory for Health	Environment and Food) / CISLD (Clinical Institute of Special Laboratory Diagnostics)	University Children's Hospital	University Medical Center Ljubljana	Sandra Janezic et al	?	?	?
Slovenia/08-166033-MB/2021	EPI_ISL_7925128	2021-09-17	National Laboratory for Health	Environment and Food	OMM	Maribor	NLZOH (National Laboratory for Health	Environment and Food) / CISLD (Clinical Institute of Special Laboratory Diagnostics)	University Children's Hospital	University Medical Center Ljubljana	Sandra Janezic et al	?	?	?
Slovenia/08-178144-MB/2021	EPI_ISL_7925187	2021-10-04	National Laboratory for Health	Environment and Food	OMM	Maribor	NLZOH (National Laboratory for Health	Environment and Food) / CISLD (Clinical Institute of Special Laboratory Diagnostics)	University Children's Hospital	University Medical Center Ljubljana	Sandra Janezic et al	?	?	?
Slovenia/08-183162-MB/2021	EPI_ISL_7925217	2021-10-12	National Laboratory for Health	Environment and Food	OMM	Maribor	NLZOH (National Laboratory for Health	Environment and Food) / CISLD (Clinical Institute of Special Laboratory Diagnostics)	University Children's Hospital	University Medical Center Ljubljana	Sandra Janezic et al	?	?	?
Slovenia/08-185918-MB/2021	EPI_ISL_7925221	2021-10-14	National Laboratory for Health	Environment and Food	OMM	Maribor	NLZOH (National Laboratory for Health	Environment and Food) / CISLD (Clinical Institute of Special Laboratory Diagnostics)	University Children's Hospital	University Medical Center Ljubljana	Sandra Janezic et al	?	?	?
Slovenia/08-209808-MB/2021	EPI_ISL_7241516	2021-11-05	National Laboratory for Health	Environment and Food	OMM	Maribor	NLZOH (National Laboratory for Health	Environment and Food) / CISLD (Clinical Institute of Special Laboratory Diagnostics)	University Children's Hospital	University Medical Center Ljubljana	Sandra Janezic et al	?	?	?
Slovenia/08-218744-MB/2021	EPI_ISL_7241868	2021-11-11	National Laboratory for Health	Environment and Food	OMM	Maribor	NLZOH (National Laboratory for Health	Environment and Food) / CISLD (Clinical Institute of Special Laboratory Diagnostics)	University Children's Hospital	University Medical Center Ljubljana	Sandra Janezic et al	?	?	?
Slovenia/08-218900-MB/2021	EPI_ISL_7242062	2021-11-11	National Laboratory for Health	Environment and Food	OMM	Maribor	NLZOH (National Laboratory for Health	Environment and Food) / CISLD (Clinical Institute of Special Laboratory Diagnostics)	University Children's Hospital	University Medical Center Ljubljana	Sandra Janezic et al	?	?	?
Slovenia/08-230412-MB/2021	EPI_ISL_7242385	2021-11-19	National Laboratory for Health	Environment and Food	OMM	Maribor	NLZOH (National Laboratory for Health	Environment and Food) / CISLD (Clinical Institute of Special Laboratory Diagnostics)	University Children's Hospital	University Medical Center Ljubljana	Sandra Janezic et al	?	?	?
Slovenia/08-235829-MB/2021	EPI_ISL_7926131	2021-11-23	National Laboratory for Health	Environment and Food	OMM	Maribor	NLZOH (National Laboratory for Health	Environment and Food) / CISLD (Clinical Institute of Special Laboratory Diagnostics)	University Children's Hospital	University Medical Center Ljubljana	Sandra Janezic et al	?	?	?
Slovenia/08-235837-MB/2021	EPI_ISL_7926134	2021-11-23	National Laboratory for Health	Environment and Food	OMM	Maribor	NLZOH (National Laboratory for Health	Environment and Food) / CISLD (Clinical Institute of Special Laboratory Diagnostics)	University Children's Hospital	University Medical Center Ljubljana	Sandra Janezic et al	?	?	?
Slovenia/08-257646-MB/2021	EPI_ISL_8417146	2021-12-16	National Laboratory for Health	Environment and Food	OMM	Maribor	NLZOH (National Laboratory for Health	Environment and Food) / CISLD (Clinical Institute of Special Laboratory Diagnostics)	University Children's Hospital	University Medical Center Ljubljana	Sandra Janezic et al	?	?	?
Slovenia/08-260804-MB/2021	EPI_ISL_8417188	2021-12-21	National Laboratory for Health	Environment and Food	OMM	Maribor	NLZOH (National Laboratory for Health	Environment and Food) / CISLD (Clinical Institute of Special Laboratory Diagnostics)	University Children's Hospital	University Medical Center Ljubljana	Sandra Janezic et al	?	?	?
Slovenia/08-262659-MB/2021	EPI_ISL_8849083	2021-12-23	National Laboratory for Health	Environment and Food	OMM	Maribor	NLZOH (National Laboratory for Health	Environment and Food) / CISLD (Clinical Institute of Special Laboratory Diagnostics)	University Children's Hospital	University Medical Center Ljubljana	Sandra Janezic et al	?	?	?
Slovenia/08-266053-MB/2021	EPI_ISL_8855054	2021-12-28	National Laboratory for Health	Environment and Food	OMM	Maribor	NLZOH (National Laboratory for Health	Environment and Food) / CISLD (Clinical Institute of Special Laboratory Diagnostics)	University Children's Hospital	University Medical Center Ljubljana	Sandra Janezic et al	?	?	?
Slovenia/08-266126-MB/2021	EPI_ISL_8855076	2021-12-28	National Laboratory for Health	Environment and Food	OMM	Maribor	NLZOH (National Laboratory for Health	Environment and Food) / CISLD (Clinical Institute of Special Laboratory Diagnostics)	University Children's Hospital	University Medical Center Ljubljana	Sandra Janezic et al	?	?	?
Slovenia/08-266217-MB/2021	EPI_ISL_8855083	2021-12-28	National Laboratory for Health	Environment and Food	OMM	Maribor	NLZOH (National Laboratory for Health	Environment and Food) / CISLD (Clinical Institute of Special Laboratory Diagnostics)	University Children's Hospital	University Medical Center Ljubljana	Sandra Janezic et al	?	?	?
Slovenia/08-266218-MB/2021	EPI_ISL_8855084	2021-12-28	National Laboratory for Health	Environment and Food	OMM	Maribor	NLZOH (National Laboratory for Health	Environment and Food) / CISLD (Clinical Institute of Special Laboratory Diagnostics)	University Children's Hospital	University Medical Center Ljubljana	Sandra Janezic et al	?	?	?
Slovenia/08-267598-MB/2021	EPI_ISL_8855092	2021-12-30	National Laboratory for Health	Environment and Food	OMM	Maribor	NLZOH (National Laboratory for Health	Environment and Food) / CISLD (Clinical Institute of Special Laboratory Diagnostics)	University Children's Hospital	University Medical Center Ljubljana	Sandra Janezic et al	?	?	?
Slovenia/100008/2022	EPI_ISL_9952531	2022-01-22	Institute of Microbiology and Immunology	Faculty of Medicine	University of Ljubljana	Institute of Microbiology and Immunology	Faculty of Medicine	University of Ljubljana	Alen SuljiÄ et al	?	?	?
Slovenia/10006/2022	EPI_ISL_9514259	2022-01-05	Institute of Microbiology and Immunology	Faculty of Medicine	University of Ljubljana	Institute of Microbiology and Immunology	Faculty of Medicine	University of Ljubljana	Alen SuljiÄ et al	?	?	?
Slovenia/100231/2022	EPI_ISL_9952538	2022-01-21	Institute of Microbiology and Immunology	Faculty of Medicine	University of Ljubljana	Institute of Microbiology and Immunology	Faculty of Medicine	University of Ljubljana	Alen SuljiÄ et al	?	?	?
Slovenia/100253/2022	EPI_ISL_9952539	2022-01-21	Institute of Microbiology and Immunology	Faculty of Medicine	University of Ljubljana	Institute of Microbiology and Immunology	Faculty of Medicine	University of Ljubljana	Alen SuljiÄ et al	?	?	?
Slovenia/100275/2022	EPI_ISL_9952540	2022-01-21	Institute of Microbiology and Immunology	Faculty of Medicine	University of Ljubljana	Institute of Microbiology and Immunology	Faculty of Medicine	University of Ljubljana	Alen SuljiÄ et al	?	?	?
Slovenia/100298/2022	EPI_ISL_9952541	2022-01-21	Institute of Microbiology and Immunology	Faculty of Medicine	University of Ljubljana	Institute of Microbiology and Immunology	Faculty of Medicine	University of Ljubljana	Alen SuljiÄ et al	?	?	?
Slovenia/10033/2022	EPI_ISL_9514242	2022-01-05	Institute of Microbiology and Immunology	Faculty of Medicine	University of Ljubljana	Institute of Microbiology and Immunology	Faculty of Medicine	University of Ljubljana	Alen SuljiÄ et al	?	?	?
Slovenia/100333/2022	EPI_ISL_9952543	2022-01-21	Institute of Microbiology and Immunology	Faculty of Medicine	University of Ljubljana	Institute of Microbiology and Immunology	Faculty of Medicine	University of Ljubljana	Alen SuljiÄ et al	?	?	?
Slovenia/100370/2022	EPI_ISL_9952545	2022-01-21	Institute of Microbiology and Immunology	Faculty of Medicine	University of Ljubljana	Institute of Microbiology and Immunology	Faculty of Medicine	University of Ljubljana	Alen SuljiÄ et al	?	?	?
Slovenia/10054/2022	EPI_ISL_9514261	2022-01-05	Institute of Microbiology and Immunology	Faculty of Medicine	University of Ljubljana	Institute of Microbiology and Immunology	Faculty of Medicine	University of Ljubljana	Alen SuljiÄ et al	?	?	?
Slovenia/100703/2022	EPI_ISL_9952553	2022-01-21	Institute of Microbiology and Immunology	Faculty of Medicine	University of Ljubljana	Institute of Microbiology and Immunology	Faculty of Medicine	University of Ljubljana	Alen SuljiÄ et al	?	?	?
Slovenia/100945/2022	EPI_ISL_9952558	2022-01-22	Institute of Microbiology and Immunology	Faculty of Medicine	University of Ljubljana	Institute of Microbiology and Immunology	Faculty of Medicine	University of Ljubljana	Alen SuljiÄ et al	?	?	?
Slovenia/101309/2022	EPI_ISL_9952564	2022-01-22	Institute of Microbiology and Immunology	Faculty of Medicine	University of Ljubljana	Institute of Microbiology and Immunology	Faculty of Medicine	University of Ljubljana	Alen SuljiÄ et al	?	?	?
Slovenia/10138/2022	EPI_ISL_9514222	2022-01-05	Institute of Microbiology and Immunology	Faculty of Medicine	University of Ljubljana	Institute of Microbiology and Immunology	Faculty of Medicine	University of Ljubljana	Alen SuljiÄ et al	?	?	?
Slovenia/101687/2022	EPI_ISL_9952574	2022-01-22	Institute of Microbiology and Immunology	Faculty of Medicine	University of Ljubljana	Institute of Microbiology and Immunology	Faculty of Medicine	University of Ljubljana	Alen SuljiÄ et al	?	?	?
Slovenia/1020/2022	EPI_ISL_9968188	2022-01-29	Institute of Microbiology and Immunology	Faculty of Medicine	University of Ljubljana	Institute of Microbiology and Immunology	Faculty of Medicine	University of Ljubljana	Alen SuljiÄ et al	?	?	?
Slovenia/102616/2022	EPI_ISL_9952591	2022-01-22	Institute of Microbiology and Immunology	Faculty of Medicine	University of Ljubljana	Institute of Microbiology and Immunology	Faculty of Medicine	University of Ljubljana	Alen SuljiÄ et al	?	?	?
Slovenia/10333/2022	EPI_ISL_9514272	2022-01-05	Institute of Microbiology and Immunology	Faculty of Medicine	University of Ljubljana	Institute of Microbiology and Immunology	Faculty of Medicine	University of Ljubljana	Alen SuljiÄ et al	?	?	?
Slovenia/10353/2022	EPI_ISL_9514273	2022-01-05	Institute of Microbiology and Immunology	Faculty of Medicine	University of Ljubljana	Institute of Microbiology and Immunology	Faculty of Medicine	University of Ljubljana	Alen SuljiÄ et al	?	?	?
Slovenia/104071/2022	EPI_ISL_9952622	2022-01-22	Institute of Microbiology and Immunology	Faculty of Medicine	University of Ljubljana	Institute of Microbiology and Immunology	Faculty of Medicine	University of Ljubljana	Alen SuljiÄ et al	?	?	?
Slovenia/104466/2022	EPI_ISL_9952633	2022-01-23	Institute of Microbiology and Immunology	Faculty of Medicine	University of Ljubljana	Institute of Microbiology and Immunology	Faculty of Medicine	University of Ljubljana	Alen SuljiÄ et al	?	?	?
Slovenia/10471/2022	EPI_ISL_9514274	2022-01-05	Institute of Microbiology and Immunology	Faculty of Medicine	University of Ljubljana	Institute of Microbiology and Immunology	Faculty of Medicine	University of Ljubljana	Alen SuljiÄ et al	?	?	?
Slovenia/10477/2022	EPI_ISL_9514275	2022-01-05	Institute of Microbiology and Immunology	Faculty of Medicine	University of Ljubljana	Institute of Microbiology and Immunology	Faculty of Medicine	University of Ljubljana	Alen SuljiÄ et al	?	?	?
Slovenia/10486/2022	EPI_ISL_9514442	2022-01-05	Institute of Microbiology and Immunology	Faculty of Medicine	University of Ljubljana	Institute of Microbiology and Immunology	Faculty of Medicine	University of Ljubljana	Alen SuljiÄ et al	?	?	?
Slovenia/104918/2022	EPI_ISL_9952647	2022-01-23	Institute of Microbiology and Immunology	Faculty of Medicine	University of Ljubljana	Institute of Microbiology and Immunology	Faculty of Medicine	University of Ljubljana	Alen SuljiÄ et al	?	?	?
Slovenia/10516/2022	EPI_ISL_9514276	2022-01-05	Institute of Microbiology and Immunology	Faculty of Medicine	University of Ljubljana	Institute of Microbiology and Immunology	Faculty of Medicine	University of Ljubljana	Alen SuljiÄ et al	?	?	?
Slovenia/10544/2022	EPI_ISL_9514277	2022-01-05	Institute of Microbiology and Immunology	Faculty of Medicine	University of Ljubljana	Institute of Microbiology and Immunology	Faculty of Medicine	University of Ljubljana	Alen SuljiÄ et al	?	?	?
Slovenia/10569/2022	EPI_ISL_9514278	2022-01-05	Institute of Microbiology and Immunology	Faculty of Medicine	University of Ljubljana	Institute of Microbiology and Immunology	Faculty of Medicine	University of Ljubljana	Alen SuljiÄ et al	?	?	?
Slovenia/105755/2022	EPI_ISL_9952668	2022-01-23	Institute of Microbiology and Immunology	Faculty of Medicine	University of Ljubljana	Institute of Microbiology and Immunology	Faculty of Medicine	University of Ljubljana	Alen SuljiÄ et al	?	?	?
Slovenia/105780/2022	EPI_ISL_9952669	2022-01-23	Institute of Microbiology and Immunology	Faculty of Medicine	University of Ljubljana	Institute of Microbiology and Immunology	Faculty of Medicine	University of Ljubljana	Alen SuljiÄ et al	?	?	?
Slovenia/105952/2022	EPI_ISL_9952672	2022-01-23	Institute of Microbiology and Immunology	Faculty of Medicine	University of Ljubljana	Institute of Microbiology and Immunology	Faculty of Medicine	University of Ljubljana	Alen SuljiÄ et al	?	?	?
Slovenia/10605/2022	EPI_ISL_9514279	2022-01-05	Institute of Microbiology and Immunology	Faculty of Medicine	University of Ljubljana	Institute of Microbiology and Immunology	Faculty of Medicine	University of Ljubljana	Alen SuljiÄ et al	?	?	?
Slovenia/106206/2022	EPI_ISL_9952680	2022-01-23	Institute of Microbiology and Immunology	Faculty of Medicine	University of Ljubljana	Institute of Microbiology and Immunology	Faculty of Medicine	University of Ljubljana	Alen SuljiÄ et al	?	?	?
Slovenia/106647/2022	EPI_ISL_9952694	2022-01-23	Institute of Microbiology and Immunology	Faculty of Medicine	University of Ljubljana	Institute of Microbiology and Immunology	Faculty of Medicine	University of Ljubljana	Alen SuljiÄ et al	?	?	?
Slovenia/10707/2022	EPI_ISL_9514285	2022-01-05	Institute of Microbiology and Immunology	Faculty of Medicine	University of Ljubljana	Institute of Microbiology and Immunology	Faculty of Medicine	University of Ljubljana	Alen SuljiÄ et al	?	?	?
Slovenia/10724/2022	EPI_ISL_9514194	2022-01-05	Institute of Microbiology and Immunology	Faculty of Medicine	University of Ljubljana	Institute of Microbiology and Immunology	Faculty of Medicine	University of Ljubljana	Alen SuljiÄ et al	?	?	?
Slovenia/107532/2022	EPI_ISL_9957811	2022-01-24	Institute of Microbiology and Immunology	Faculty of Medicine	University of Ljubljana	Institute of Microbiology and Immunology	Faculty of Medicine	University of Ljubljana	Alen SuljiÄ et al	?	?	?
Slovenia/107552/2022	EPI_ISL_9957812	2022-01-24	Institute of Microbiology and Immunology	Faculty of Medicine	University of Ljubljana	Institute of Microbiology and Immunology	Faculty of Medicine	University of Ljubljana	Alen SuljiÄ et al	?	?	?
Slovenia/107580/2022	EPI_ISL_9957813	2022-01-24	Institute of Microbiology and Immunology	Faculty of Medicine	University of Ljubljana	Institute of Microbiology and Immunology	Faculty of Medicine	University of Ljubljana	Alen SuljiÄ et al	?	?	?
Slovenia/107603/2022	EPI_ISL_9957814	2022-01-24	Institute of Microbiology and Immunology	Faculty of Medicine	University of Ljubljana	Institute of Microbiology and Immunology	Faculty of Medicine	University of Ljubljana	Alen SuljiÄ et al	?	?	?
Slovenia/107648/2022	EPI_ISL_9952722	2022-01-23	Institute of Microbiology and Immunology	Faculty of Medicine	University of Ljubljana	Institute of Microbiology and Immunology	Faculty of Medicine	University of Ljubljana	Alen SuljiÄ et al	?	?	?
Slovenia/107720/2022	EPI_ISL_9957815	2022-01-24	Institute of Microbiology and Immunology	Faculty of Medicine	University of Ljubljana	Institute of Microbiology and Immunology	Faculty of Medicine	University of Ljubljana	Alen SuljiÄ et al	?	?	?
Slovenia/107783/2022	EPI_ISL_9957817	2022-01-24	Institute of Microbiology and Immunology	Faculty of Medicine	University of Ljubljana	Institute of Microbiology and Immunology	Faculty of Medicine	University of Ljubljana	Alen SuljiÄ et al	?	?	?
Slovenia/107814/2022	EPI_ISL_9957818	2022-01-24	Institute of Microbiology and Immunology	Faculty of Medicine	University of Ljubljana	Institute of Microbiology and Immunology	Faculty of Medicine	University of Ljubljana	Alen SuljiÄ et al	?	?	?
Slovenia/107865/2022	EPI_ISL_9957820	2022-01-24	Institute of Microbiology and Immunology	Faculty of Medicine	University of Ljubljana	Institute of Microbiology and Immunology	Faculty of Medicine	University of Ljubljana	Alen SuljiÄ et al	?	?	?
Slovenia/107885/2022	EPI_ISL_9957821	2022-01-24	Institute of Microbiology and Immunology	Faculty of Medicine	University of Ljubljana	Institute of Microbiology and Immunology	Faculty of Medicine	University of Ljubljana	Alen SuljiÄ et al	?	?	?
Slovenia/107943/2022	EPI_ISL_9957823	2022-01-24	Institute of Microbiology and Immunology	Faculty of Medicine	University of Ljubljana	Institute of Microbiology and Immunology	Faculty of Medicine	University of Ljubljana	Alen SuljiÄ et al	?	?	?
Slovenia/107965/2022	EPI_ISL_9952724	2022-01-23	Institute of Microbiology and Immunology	Faculty of Medicine	University of Ljubljana	Institute of Microbiology and Immunology	Faculty of Medicine	University of Ljubljana	Alen SuljiÄ et al	?	?	?
Slovenia/108000/2022	EPI_ISL_9957825	2022-01-24	Institute of Microbiology and Immunology	Faculty of Medicine	University of Ljubljana	Institute of Microbiology and Immunology	Faculty of Medicine	University of Ljubljana	Alen SuljiÄ et al	?	?	?
Slovenia/108028/2022	EPI_ISL_9957826	2022-01-24	Institute of Microbiology and Immunology	Faculty of Medicine	University of Ljubljana	Institute of Microbiology and Immunology	Faculty of Medicine	University of Ljubljana	Alen SuljiÄ et al	?	?	?
Slovenia/108069/2022	EPI_ISL_9957828	2022-01-24	Institute of Microbiology and Immunology	Faculty of Medicine	University of Ljubljana	Institute of Microbiology and Immunology	Faculty of Medicine	University of Ljubljana	Alen SuljiÄ et al	?	?	?
Slovenia/108245/2022	EPI_ISL_9957833	2022-01-24	Institute of Microbiology and Immunology	Faculty of Medicine	University of Ljubljana	Institute of Microbiology and Immunology	Faculty of Medicine	University of Ljubljana	Alen SuljiÄ et al	?	?	?
Slovenia/108275/2022	EPI_ISL_9957834	2022-01-24	Institute of Microbiology and Immunology	Faculty of Medicine	University of Ljubljana	Institute of Microbiology and Immunology	Faculty of Medicine	University of Ljubljana	Alen SuljiÄ et al	?	?	?
Slovenia/108364/2022	EPI_ISL_9957837	2022-01-24	Institute of Microbiology and Immunology	Faculty of Medicine	University of Ljubljana	Institute of Microbiology and Immunology	Faculty of Medicine	University of Ljubljana	Alen SuljiÄ et al	?	?	?
Slovenia/108390/2022	EPI_ISL_9957838	2022-01-24	Institute of Microbiology and Immunology	Faculty of Medicine	University of Ljubljana	Institute of Microbiology and Immunology	Faculty of Medicine	University of Ljubljana	Alen SuljiÄ et al	?	?	?
Slovenia/108483/2022	EPI_ISL_9957841	2022-01-24	Institute of Microbiology and Immunology	Faculty of Medicine	University of Ljubljana	Institute of Microbiology and Immunology	Faculty of Medicine	University of Ljubljana	Alen SuljiÄ et al	?	?	?
Slovenia/108532/2022	EPI_ISL_9957843	2022-01-24	Institute of Microbiology and Immunology	Faculty of Medicine	University of Ljubljana	Institute of Microbiology and Immunology	Faculty of Medicine	University of Ljubljana	Alen SuljiÄ et al	?	?	?
Slovenia/108588/2022	EPI_ISL_9957845	2022-01-24	Institute of Microbiology and Immunology	Faculty of Medicine	University of Ljubljana	Institute of Microbiology and Immunology	Faculty of Medicine	University of Ljubljana	Alen SuljiÄ et al	?	?	?
Slovenia/108680/2022	EPI_ISL_9957848	2022-01-24	Institute of Microbiology and Immunology	Faculty of Medicine	University of Ljubljana	Institute of Microbiology and Immunology	Faculty of Medicine	University of Ljubljana	Alen SuljiÄ et al	?	?	?
Slovenia/108780/2022	EPI_ISL_9957851	2022-01-24	Institute of Microbiology and Immunology	Faculty of Medicine	University of Ljubljana	Institute of Microbiology and Immunology	Faculty of Medicine	University of Ljubljana	Alen SuljiÄ et al	?	?	?
Slovenia/108901/2022	EPI_ISL_9957855	2022-01-24	Institute of Microbiology and Immunology	Faculty of Medicine	University of Ljubljana	Institute of Microbiology and Immunology	Faculty of Medicine	University of Ljubljana	Alen SuljiÄ et al	?	?	?
Slovenia/108925/2022	EPI_ISL_9957856	2022-01-24	Institute of Microbiology and Immunology	Faculty of Medicine	University of Ljubljana	Institute of Microbiology and Immunology	Faculty of Medicine	University of Ljubljana	Alen SuljiÄ et al	?	?	?
Slovenia/108942/2022	EPI_ISL_9957857	2022-01-24	Institute of Microbiology and Immunology	Faculty of Medicine	University of Ljubljana	Institute of Microbiology and Immunology	Faculty of Medicine	University of Ljubljana	Alen SuljiÄ et al	?	?	?
Slovenia/108983/2022	EPI_ISL_9957859	2022-01-24	Institute of Microbiology and Immunology	Faculty of Medicine	University of Ljubljana	Institute of Microbiology and Immunology	Faculty of Medicine	University of Ljubljana	Alen SuljiÄ et al	?	?	?
Slovenia/109169/2022	EPI_ISL_9957865	2022-01-24	Institute of Microbiology and Immunology	Faculty of Medicine	University of Ljubljana	Institute of Microbiology and Immunology	Faculty of Medicine	University of Ljubljana	Alen SuljiÄ et al	?	?	?
Slovenia/109187/2022	EPI_ISL_9957866	2022-01-24	Institute of Microbiology and Immunology	Faculty of Medicine	University of Ljubljana	Institute of Microbiology and Immunology	Faculty of Medicine	University of Ljubljana	Alen SuljiÄ et al	?	?	?
Slovenia/109195/2022	EPI_ISL_9957867	2022-01-25	Institute of Microbiology and Immunology	Faculty of Medicine	University of Ljubljana	Institute of Microbiology and Immunology	Faculty of Medicine	University of Ljubljana	Alen SuljiÄ et al	?	?	?
Slovenia/109207/2022	EPI_ISL_9957868	2022-01-24	Institute of Microbiology and Immunology	Faculty of Medicine	University of Ljubljana	Institute of Microbiology and Immunology	Faculty of Medicine	University of Ljubljana	Alen SuljiÄ et al	?	?	?
Slovenia/109231/2022	EPI_ISL_9957869	2022-01-24	Institute of Microbiology and Immunology	Faculty of Medicine	University of Ljubljana	Institute of Microbiology and Immunology	Faculty of Medicine	University of Ljubljana	Alen SuljiÄ et al	?	?	?
Slovenia/109270/2022	EPI_ISL_9957870	2022-01-24	Institute of Microbiology and Immunology	Faculty of Medicine	University of Ljubljana	Institute of Microbiology and Immunology	Faculty of Medicine	University of Ljubljana	Alen SuljiÄ et al	?	?	?
Slovenia/109471/2022	EPI_ISL_9957874	2022-01-24	Institute of Microbiology and Immunology	Faculty of Medicine	University of Ljubljana	Institute of Microbiology and Immunology	Faculty of Medicine	University of Ljubljana	Alen SuljiÄ et al	?	?	?
Slovenia/109496/2022	EPI_ISL_9957875	2022-01-24	Institute of Microbiology and Immunology	Faculty of Medicine	University of Ljubljana	Institute of Microbiology and Immunology	Faculty of Medicine	University of Ljubljana	Alen SuljiÄ et al	?	?	?
Slovenia/109613/2022	EPI_ISL_9957880	2022-01-24	Institute of Microbiology and Immunology	Faculty of Medicine	University of Ljubljana	Institute of Microbiology and Immunology	Faculty of Medicine	University of Ljubljana	Alen SuljiÄ et al	?	?	?
Slovenia/109660/2022	EPI_ISL_9957882	2022-01-24	Institute of Microbiology and Immunology	Faculty of Medicine	University of Ljubljana	Institute of Microbiology and Immunology	Faculty of Medicine	University of Ljubljana	Alen SuljiÄ et al	?	?	?
Slovenia/109687/2022	EPI_ISL_9957883	2022-01-24	Institute of Microbiology and Immunology	Faculty of Medicine	University of Ljubljana	Institute of Microbiology and Immunology	Faculty of Medicine	University of Ljubljana	Alen SuljiÄ et al	?	?	?
Slovenia/109719/2022	EPI_ISL_9957884	2022-01-24	Institute of Microbiology and Immunology	Faculty of Medicine	University of Ljubljana	Institute of Microbiology and Immunology	Faculty of Medicine	University of Ljubljana	Alen SuljiÄ et al	?	?	?
Slovenia/109766/2022	EPI_ISL_9957886	2022-01-24	Institute of Microbiology and Immunology	Faculty of Medicine	University of Ljubljana	Institute of Microbiology and Immunology	Faculty of Medicine	University of Ljubljana	Alen SuljiÄ et al	?	?	?
Slovenia/109897/2022	EPI_ISL_9957890	2022-01-24	Institute of Microbiology and Immunology	Faculty of Medicine	University of Ljubljana	Institute of Microbiology and Immunology	Faculty of Medicine	University of Ljubljana	Alen SuljiÄ et al	?	?	?
Slovenia/109914/2022	EPI_ISL_9957891	2022-01-24	Institute of Microbiology and Immunology	Faculty of Medicine	University of Ljubljana	Institute of Microbiology and Immunology	Faculty of Medicine	University of Ljubljana	Alen SuljiÄ et al	?	?	?
Slovenia/109940/2022	EPI_ISL_9957892	2022-01-24	Institute of Microbiology and Immunology	Faculty of Medicine	University of Ljubljana	Institute of Microbiology and Immunology	Faculty of Medicine	University of Ljubljana	Alen SuljiÄ et al	?	?	?
Slovenia/109962/2022	EPI_ISL_9957893	2022-01-24	Institute of Microbiology and Immunology	Faculty of Medicine	University of Ljubljana	Institute of Microbiology and Immunology	Faculty of Medicine	University of Ljubljana	Alen SuljiÄ et al	?	?	?
Slovenia/110076/2022	EPI_ISL_9957896	2022-01-24	Institute of Microbiology and Immunology	Faculty of Medicine	University of Ljubljana	Institute of Microbiology and Immunology	Faculty of Medicine	University of Ljubljana	Alen SuljiÄ et al	?	?	?
Slovenia/110130/2022	EPI_ISL_9957897	2022-01-24	Institute of Microbiology and Immunology	Faculty of Medicine	University of Ljubljana	Institute of Microbiology and Immunology	Faculty of Medicine	University of Ljubljana	Alen SuljiÄ et al	?	?	?
Slovenia/110161/2022	EPI_ISL_9957898	2022-01-24	Institute of Microbiology and Immunology	Faculty of Medicine	University of Ljubljana	Institute of Microbiology and Immunology	Faculty of Medicine	University of Ljubljana	Alen SuljiÄ et al	?	?	?
Slovenia/110226/2022	EPI_ISL_9957900	2022-01-24	Institute of Microbiology and Immunology	Faculty of Medicine	University of Ljubljana	Institute of Microbiology and Immunology	Faculty of Medicine	University of Ljubljana	Alen SuljiÄ et al	?	?	?
Slovenia/110260/2022	EPI_ISL_9957901	2022-01-24	Institute of Microbiology and Immunology	Faculty of Medicine	University of Ljubljana	Institute of Microbiology and Immunology	Faculty of Medicine	University of Ljubljana	Alen SuljiÄ et al	?	?	?
Slovenia/110284/2022	EPI_ISL_9957902	2022-01-24	Institute of Microbiology and Immunology	Faculty of Medicine	University of Ljubljana	Institute of Microbiology and Immunology	Faculty of Medicine	University of Ljubljana	Alen SuljiÄ et al	?	?	?
Slovenia/110332/2022	EPI_ISL_9957903	2022-01-24	Institute of Microbiology and Immunology	Faculty of Medicine	University of Ljubljana	Institute of Microbiology and Immunology	Faculty of Medicine	University of Ljubljana	Alen SuljiÄ et al	?	?	?
Slovenia/110360/2022	EPI_ISL_9957904	2022-01-24	Institute of Microbiology and Immunology	Faculty of Medicine	University of Ljubljana	Institute of Microbiology and Immunology	Faculty of Medicine	University of Ljubljana	Alen SuljiÄ et al	?	?	?
Slovenia/110414/2022	EPI_ISL_9957906	2022-01-24	Institute of Microbiology and Immunology	Faculty of Medicine	University of Ljubljana	Institute of Microbiology and Immunology	Faculty of Medicine	University of Ljubljana	Alen SuljiÄ et al	?	?	?
Slovenia/112579/2022	EPI_ISL_9957908	2022-01-25	Institute of Microbiology and Immunology	Faculty of Medicine	University of Ljubljana	Institute of Microbiology and Immunology	Faculty of Medicine	University of Ljubljana	Alen SuljiÄ et al	?	?	?
Slovenia/112609/2022	EPI_ISL_9957909	2022-01-25	Institute of Microbiology and Immunology	Faculty of Medicine	University of Ljubljana	Institute of Microbiology and Immunology	Faculty of Medicine	University of Ljubljana	Alen SuljiÄ et al	?	?	?
Slovenia/112641/2022	EPI_ISL_9957910	2022-01-25	Institute of Microbiology and Immunology	Faculty of Medicine	University of Ljubljana	Institute of Microbiology and Immunology	Faculty of Medicine	University of Ljubljana	Alen SuljiÄ et al	?	?	?
Slovenia/112670/2022	EPI_ISL_9957911	2022-01-25	Institute of Microbiology and Immunology	Faculty of Medicine	University of Ljubljana	Institute of Microbiology and Immunology	Faculty of Medicine	University of Ljubljana	Alen SuljiÄ et al	?	?	?
Slovenia/112702/2022	EPI_ISL_9957912	2022-01-25	Institute of Microbiology and Immunology	Faculty of Medicine	University of Ljubljana	Institute of Microbiology and Immunology	Faculty of Medicine	University of Ljubljana	Alen SuljiÄ et al	?	?	?
Slovenia/112923/2022	EPI_ISL_9957913	2022-01-25	Institute of Microbiology and Immunology	Faculty of Medicine	University of Ljubljana	Institute of Microbiology and Immunology	Faculty of Medicine	University of Ljubljana	Alen SuljiÄ et al	?	?	?
Slovenia/112962/2022	EPI_ISL_9957914	2022-01-25	Institute of Microbiology and Immunology	Faculty of Medicine	University of Ljubljana	Institute of Microbiology and Immunology	Faculty of Medicine	University of Ljubljana	Alen SuljiÄ et al	?	?	?
Slovenia/112995/2022	EPI_ISL_9957915	2022-01-25	Institute of Microbiology and Immunology	Faculty of Medicine	University of Ljubljana	Institute of Microbiology and Immunology	Faculty of Medicine	University of Ljubljana	Alen SuljiÄ et al	?	?	?
Slovenia/113024/2022	EPI_ISL_9957916	2022-01-25	Institute of Microbiology and Immunology	Faculty of Medicine	University of Ljubljana	Institute of Microbiology and Immunology	Faculty of Medicine	University of Ljubljana	Alen SuljiÄ et al	?	?	?
Slovenia/113054/2022	EPI_ISL_9957917	2022-01-25	Institute of Microbiology and Immunology	Faculty of Medicine	University of Ljubljana	Institute of Microbiology and Immunology	Faculty of Medicine	University of Ljubljana	Alen SuljiÄ et al	?	?	?
Slovenia/113110/2022	EPI_ISL_9957918	2022-01-25	Institute of Microbiology and Immunology	Faculty of Medicine	University of Ljubljana	Institute of Microbiology and Immunology	Faculty of Medicine	University of Ljubljana	Alen SuljiÄ et al	?	?	?
Slovenia/113293/2022	EPI_ISL_9957923	2022-01-25	Institute of Microbiology and Immunology	Faculty of Medicine	University of Ljubljana	Institute of Microbiology and Immunology	Faculty of Medicine	University of Ljubljana	Alen SuljiÄ et al	?	?	?
Slovenia/113332/2022	EPI_ISL_9957924	2022-01-25	Institute of Microbiology and Immunology	Faculty of Medicine	University of Ljubljana	Institute of Microbiology and Immunology	Faculty of Medicine	University of Ljubljana	Alen SuljiÄ et al	?	?	?
Slovenia/113687/2022	EPI_ISL_9957928	2022-01-25	Institute of Microbiology and Immunology	Faculty of Medicine	University of Ljubljana	Institute of Microbiology and Immunology	Faculty of Medicine	University of Ljubljana	Alen SuljiÄ et al	?	?	?
Slovenia/113716/2022	EPI_ISL_9957929	2022-01-25	Institute of Microbiology and Immunology	Faculty of Medicine	University of Ljubljana	Institute of Microbiology and Immunology	Faculty of Medicine	University of Ljubljana	Alen SuljiÄ et al	?	?	?
Slovenia/113741/2022	EPI_ISL_9957930	2022-01-25	Institute of Microbiology and Immunology	Faculty of Medicine	University of Ljubljana	Institute of Microbiology and Immunology	Faculty of Medicine	University of Ljubljana	Alen SuljiÄ et al	?	?	?
Slovenia/113934/2022	EPI_ISL_9957936	2022-01-25	Institute of Microbiology and Immunology	Faculty of Medicine	University of Ljubljana	Institute of Microbiology and Immunology	Faculty of Medicine	University of Ljubljana	Alen SuljiÄ et al	?	?	?
Slovenia/114006/2022	EPI_ISL_9957938	2022-01-25	Institute of Microbiology and Immunology	Faculty of Medicine	University of Ljubljana	Institute of Microbiology and Immunology	Faculty of Medicine	University of Ljubljana	Alen SuljiÄ et al	?	?	?
Slovenia/114038/2022	EPI_ISL_9957939	2022-01-25	Institute of Microbiology and Immunology	Faculty of Medicine	University of Ljubljana	Institute of Microbiology and Immunology	Faculty of Medicine	University of Ljubljana	Alen SuljiÄ et al	?	?	?
Slovenia/114131/2022	EPI_ISL_9957942	2022-01-25	Institute of Microbiology and Immunology	Faculty of Medicine	University of Ljubljana	Institute of Microbiology and Immunology	Faculty of Medicine	University of Ljubljana	Alen SuljiÄ et al	?	?	?
Slovenia/114161/2022	EPI_ISL_9957943	2022-01-25	Institute of Microbiology and Immunology	Faculty of Medicine	University of Ljubljana	Institute of Microbiology and Immunology	Faculty of Medicine	University of Ljubljana	Alen SuljiÄ et al	?	?	?
Slovenia/114185/2022	EPI_ISL_9957944	2022-01-25	Institute of Microbiology and Immunology	Faculty of Medicine	University of Ljubljana	Institute of Microbiology and Immunology	Faculty of Medicine	University of Ljubljana	Alen SuljiÄ et al	?	?	?
Slovenia/114251/2022	EPI_ISL_9957946	2022-01-25	Institute of Microbiology and Immunology	Faculty of Medicine	University of Ljubljana	Institute of Microbiology and Immunology	Faculty of Medicine	University of Ljubljana	Alen SuljiÄ et al	?	?	?
Slovenia/114340/2022	EPI_ISL_9957949	2022-01-25	Institute of Microbiology and Immunology	Faculty of Medicine	University of Ljubljana	Institute of Microbiology and Immunology	Faculty of Medicine	University of Ljubljana	Alen SuljiÄ et al	?	?	?
Slovenia/114367/2022	EPI_ISL_9957950	2022-01-25	Institute of Microbiology and Immunology	Faculty of Medicine	University of Ljubljana	Institute of Microbiology and Immunology	Faculty of Medicine	University of Ljubljana	Alen SuljiÄ et al	?	?	?
Slovenia/114449/2022	EPI_ISL_9957952	2022-01-25	Institute of Microbiology and Immunology	Faculty of Medicine	University of Ljubljana	Institute of Microbiology and Immunology	Faculty of Medicine	University of Ljubljana	Alen SuljiÄ et al	?	?	?
Slovenia/114646/2022	EPI_ISL_9957957	2022-01-25	Institute of Microbiology and Immunology	Faculty of Medicine	University of Ljubljana	Institute of Microbiology and Immunology	Faculty of Medicine	University of Ljubljana	Alen SuljiÄ et al	?	?	?
Slovenia/114827/2022	EPI_ISL_9957961	2022-01-25	Institute of Microbiology and Immunology	Faculty of Medicine	University of Ljubljana	Institute of Microbiology and Immunology	Faculty of Medicine	University of Ljubljana	Alen SuljiÄ et al	?	?	?
Slovenia/114940/2022	EPI_ISL_9957964	2022-01-25	Institute of Microbiology and Immunology	Faculty of Medicine	University of Ljubljana	Institute of Microbiology and Immunology	Faculty of Medicine	University of Ljubljana	Alen SuljiÄ et al	?	?	?
Slovenia/115063/2022	EPI_ISL_9957967	2022-01-25	Institute of Microbiology and Immunology	Faculty of Medicine	University of Ljubljana	Institute of Microbiology and Immunology	Faculty of Medicine	University of Ljubljana	Alen SuljiÄ et al	?	?	?
Slovenia/115106/2022	EPI_ISL_9957968	2022-01-25	Institute of Microbiology and Immunology	Faculty of Medicine	University of Ljubljana	Institute of Microbiology and Immunology	Faculty of Medicine	University of Ljubljana	Alen SuljiÄ et al	?	?	?
Slovenia/115467/2022	EPI_ISL_9957979	2022-01-25	Institute of Microbiology and Immunology	Faculty of Medicine	University of Ljubljana	Institute of Microbiology and Immunology	Faculty of Medicine	University of Ljubljana	Alen SuljiÄ et al	?	?	?
Slovenia/115627/2022	EPI_ISL_9957985	2022-01-25	Institute of Microbiology and Immunology	Faculty of Medicine	University of Ljubljana	Institute of Microbiology and Immunology	Faculty of Medicine	University of Ljubljana	Alen SuljiÄ et al	?	?	?
Slovenia/115831/2022	EPI_ISL_9957990	2022-01-25	Institute of Microbiology and Immunology	Faculty of Medicine	University of Ljubljana	Institute of Microbiology and Immunology	Faculty of Medicine	University of Ljubljana	Alen SuljiÄ et al	?	?	?
Slovenia/116072/2022	EPI_ISL_9957994	2022-01-25	Institute of Microbiology and Immunology	Faculty of Medicine	University of Ljubljana	Institute of Microbiology and Immunology	Faculty of Medicine	University of Ljubljana	Alen SuljiÄ et al	?	?	?
Slovenia/11608/2022	EPI_ISL_9893602	2022-01-05	Institute of Microbiology and Immunology	Faculty of Medicine	University of Ljubljana	Institute of Microbiology and Immunology	Faculty of Medicine	University of Ljubljana	Alen SuljiÄ et al	?	?	?
Slovenia/116146/2022	EPI_ISL_9957996	2022-01-25	Institute of Microbiology and Immunology	Faculty of Medicine	University of Ljubljana	Institute of Microbiology and Immunology	Faculty of Medicine	University of Ljubljana	Alen SuljiÄ et al	?	?	?
Slovenia/116182/2022	EPI_ISL_9957997	2022-01-25	Institute of Microbiology and Immunology	Faculty of Medicine	University of Ljubljana	Institute of Microbiology and Immunology	Faculty of Medicine	University of Ljubljana	Alen SuljiÄ et al	?	?	?
Slovenia/119794/2022	EPI_ISL_9958007	2022-01-26	Institute of Microbiology and Immunology	Faculty of Medicine	University of Ljubljana	Institute of Microbiology and Immunology	Faculty of Medicine	University of Ljubljana	Alen SuljiÄ et al	?	?	?
Slovenia/120278/2022	EPI_ISL_9958010	2022-01-26	Institute of Microbiology and Immunology	Faculty of Medicine	University of Ljubljana	Institute of Microbiology and Immunology	Faculty of Medicine	University of Ljubljana	Alen SuljiÄ et al	?	?	?
Slovenia/120340/2022	EPI_ISL_9958012	2022-01-26	Institute of Microbiology and Immunology	Faculty of Medicine	University of Ljubljana	Institute of Microbiology and Immunology	Faculty of Medicine	University of Ljubljana	Alen SuljiÄ et al	?	?	?
Slovenia/120371/2022	EPI_ISL_9958013	2022-01-26	Institute of Microbiology and Immunology	Faculty of Medicine	University of Ljubljana	Institute of Microbiology and Immunology	Faculty of Medicine	University of Ljubljana	Alen SuljiÄ et al	?	?	?
Slovenia/120400/2022	EPI_ISL_9958014	2022-01-26	Institute of Microbiology and Immunology	Faculty of Medicine	University of Ljubljana	Institute of Microbiology and Immunology	Faculty of Medicine	University of Ljubljana	Alen SuljiÄ et al	?	?	?
Slovenia/120864/2022	EPI_ISL_9958026	2022-01-26	Institute of Microbiology and Immunology	Faculty of Medicine	University of Ljubljana	Institute of Microbiology and Immunology	Faculty of Medicine	University of Ljubljana	Alen SuljiÄ et al	?	?	?
Slovenia/120889/2022	EPI_ISL_9958027	2022-01-26	Institute of Microbiology and Immunology	Faculty of Medicine	University of Ljubljana	Institute of Microbiology and Immunology	Faculty of Medicine	University of Ljubljana	Alen SuljiÄ et al	?	?	?
Slovenia/120912/2022	EPI_ISL_9958028	2022-01-26	Institute of Microbiology and Immunology	Faculty of Medicine	University of Ljubljana	Institute of Microbiology and Immunology	Faculty of Medicine	University of Ljubljana	Alen SuljiÄ et al	?	?	?
Slovenia/121056/2022	EPI_ISL_9958034	2022-01-26	Institute of Microbiology and Immunology	Faculty of Medicine	University of Ljubljana	Institute of Microbiology and Immunology	Faculty of Medicine	University of Ljubljana	Alen SuljiÄ et al	?	?	?
Slovenia/121094/2022	EPI_ISL_9958036	2022-01-26	Institute of Microbiology and Immunology	Faculty of Medicine	University of Ljubljana	Institute of Microbiology and Immunology	Faculty of Medicine	University of Ljubljana	Alen SuljiÄ et al	?	?	?
Slovenia/121153/2022	EPI_ISL_9958037	2022-01-26	Institute of Microbiology and Immunology	Faculty of Medicine	University of Ljubljana	Institute of Microbiology and Immunology	Faculty of Medicine	University of Ljubljana	Alen SuljiÄ et al	?	?	?
Slovenia/121221/2022	EPI_ISL_9958039	2022-01-26	Institute of Microbiology and Immunology	Faculty of Medicine	University of Ljubljana	Institute of Microbiology and Immunology	Faculty of Medicine	University of Ljubljana	Alen SuljiÄ et al	?	?	?
Slovenia/121300/2022	EPI_ISL_9958042	2022-01-26	Institute of Microbiology and Immunology	Faculty of Medicine	University of Ljubljana	Institute of Microbiology and Immunology	Faculty of Medicine	University of Ljubljana	Alen SuljiÄ et al	?	?	?
Slovenia/121369/2022	EPI_ISL_9958044	2022-01-26	Institute of Microbiology and Immunology	Faculty of Medicine	University of Ljubljana	Institute of Microbiology and Immunology	Faculty of Medicine	University of Ljubljana	Alen SuljiÄ et al	?	?	?
Slovenia/121438/2022	EPI_ISL_9958046	2022-01-26	Institute of Microbiology and Immunology	Faculty of Medicine	University of Ljubljana	Institute of Microbiology and Immunology	Faculty of Medicine	University of Ljubljana	Alen SuljiÄ et al	?	?	?
Slovenia/121505/2022	EPI_ISL_9958048	2022-01-26	Institute of Microbiology and Immunology	Faculty of Medicine	University of Ljubljana	Institute of Microbiology and Immunology	Faculty of Medicine	University of Ljubljana	Alen SuljiÄ et al	?	?	?
Slovenia/121522/2022	EPI_ISL_9958049	2022-01-26	Institute of Microbiology and Immunology	Faculty of Medicine	University of Ljubljana	Institute of Microbiology and Immunology	Faculty of Medicine	University of Ljubljana	Alen SuljiÄ et al	?	?	?
Slovenia/121546/2022	EPI_ISL_9958050	2022-01-26	Institute of Microbiology and Immunology	Faculty of Medicine	University of Ljubljana	Institute of Microbiology and Immunology	Faculty of Medicine	University of Ljubljana	Alen SuljiÄ et al	?	?	?
Slovenia/121568/2022	EPI_ISL_9958051	2022-01-26	Institute of Microbiology and Immunology	Faculty of Medicine	University of Ljubljana	Institute of Microbiology and Immunology	Faculty of Medicine	University of Ljubljana	Alen SuljiÄ et al	?	?	?
Slovenia/121693/2022	EPI_ISL_9958054	2022-01-26	Institute of Microbiology and Immunology	Faculty of Medicine	University of Ljubljana	Institute of Microbiology and Immunology	Faculty of Medicine	University of Ljubljana	Alen SuljiÄ et al	?	?	?
Slovenia/121730/2022	EPI_ISL_9958055	2022-01-26	Institute of Microbiology and Immunology	Faculty of Medicine	University of Ljubljana	Institute of Microbiology and Immunology	Faculty of Medicine	University of Ljubljana	Alen SuljiÄ et al	?	?	?
Slovenia/121760/2022	EPI_ISL_9958056	2022-01-26	Institute of Microbiology and Immunology	Faculty of Medicine	University of Ljubljana	Institute of Microbiology and Immunology	Faculty of Medicine	University of Ljubljana	Alen SuljiÄ et al	?	?	?
Slovenia/121787/2022	EPI_ISL_9958057	2022-01-26	Institute of Microbiology and Immunology	Faculty of Medicine	University of Ljubljana	Institute of Microbiology and Immunology	Faculty of Medicine	University of Ljubljana	Alen SuljiÄ et al	?	?	?
Slovenia/121977/2022	EPI_ISL_9958061	2022-01-26	Institute of Microbiology and Immunology	Faculty of Medicine	University of Ljubljana	Institute of Microbiology and Immunology	Faculty of Medicine	University of Ljubljana	Alen SuljiÄ et al	?	?	?
Slovenia/122245/2022	EPI_ISL_9958068	2022-01-26	Institute of Microbiology and Immunology	Faculty of Medicine	University of Ljubljana	Institute of Microbiology and Immunology	Faculty of Medicine	University of Ljubljana	Alen SuljiÄ et al	?	?	?
Slovenia/122291/2022	EPI_ISL_9958069	2022-01-26	Institute of Microbiology and Immunology	Faculty of Medicine	University of Ljubljana	Institute of Microbiology and Immunology	Faculty of Medicine	University of Ljubljana	Alen SuljiÄ et al	?	?	?
Slovenia/122367/2022	EPI_ISL_9958071	2022-01-26	Institute of Microbiology and Immunology	Faculty of Medicine	University of Ljubljana	Institute of Microbiology and Immunology	Faculty of Medicine	University of Ljubljana	Alen SuljiÄ et al	?	?	?
Slovenia/122482/2022	EPI_ISL_9958074	2022-01-26	Institute of Microbiology and Immunology	Faculty of Medicine	University of Ljubljana	Institute of Microbiology and Immunology	Faculty of Medicine	University of Ljubljana	Alen SuljiÄ et al	?	?	?
Slovenia/122506/2022	EPI_ISL_9958075	2022-01-26	Institute of Microbiology and Immunology	Faculty of Medicine	University of Ljubljana	Institute of Microbiology and Immunology	Faculty of Medicine	University of Ljubljana	Alen SuljiÄ et al	?	?	?
Slovenia/122532/2022	EPI_ISL_9958076	2022-01-26	Institute of Microbiology and Immunology	Faculty of Medicine	University of Ljubljana	Institute of Microbiology and Immunology	Faculty of Medicine	University of Ljubljana	Alen SuljiÄ et al	?	?	?
Slovenia/122598/2022	EPI_ISL_9958079	2022-01-26	Institute of Microbiology and Immunology	Faculty of Medicine	University of Ljubljana	Institute of Microbiology and Immunology	Faculty of Medicine	University of Ljubljana	Alen SuljiÄ et al	?	?	?
Slovenia/122620/2022	EPI_ISL_9958080	2022-01-26	Institute of Microbiology and Immunology	Faculty of Medicine	University of Ljubljana	Institute of Microbiology and Immunology	Faculty of Medicine	University of Ljubljana	Alen SuljiÄ et al	?	?	?
Slovenia/122637/2022	EPI_ISL_9958081	2022-01-26	Institute of Microbiology and Immunology	Faculty of Medicine	University of Ljubljana	Institute of Microbiology and Immunology	Faculty of Medicine	University of Ljubljana	Alen SuljiÄ et al	?	?	?
Slovenia/122657/2022	EPI_ISL_9958082	2022-01-26	Institute of Microbiology and Immunology	Faculty of Medicine	University of Ljubljana	Institute of Microbiology and Immunology	Faculty of Medicine	University of Ljubljana	Alen SuljiÄ et al	?	?	?
Slovenia/122807/2022	EPI_ISL_9958088	2022-01-26	Institute of Microbiology and Immunology	Faculty of Medicine	University of Ljubljana	Institute of Microbiology and Immunology	Faculty of Medicine	University of Ljubljana	Alen SuljiÄ et al	?	?	?
Slovenia/122851/2022	EPI_ISL_9958089	2022-01-26	Institute of Microbiology and Immunology	Faculty of Medicine	University of Ljubljana	Institute of Microbiology and Immunology	Faculty of Medicine	University of Ljubljana	Alen SuljiÄ et al	?	?	?
Slovenia/122956/2022	EPI_ISL_9958093	2022-01-26	Institute of Microbiology and Immunology	Faculty of Medicine	University of Ljubljana	Institute of Microbiology and Immunology	Faculty of Medicine	University of Ljubljana	Alen SuljiÄ et al	?	?	?
Slovenia/123009/2022	EPI_ISL_9958096	2022-01-26	Institute of Microbiology and Immunology	Faculty of Medicine	University of Ljubljana	Institute of Microbiology and Immunology	Faculty of Medicine	University of Ljubljana	Alen SuljiÄ et al	?	?	?
Slovenia/123030/2022	EPI_ISL_9958097	2022-01-26	Institute of Microbiology and Immunology	Faculty of Medicine	University of Ljubljana	Institute of Microbiology and Immunology	Faculty of Medicine	University of Ljubljana	Alen SuljiÄ et al	?	?	?
Slovenia/123049/2022	EPI_ISL_9958098	2022-01-26	Institute of Microbiology and Immunology	Faculty of Medicine	University of Ljubljana	Institute of Microbiology and Immunology	Faculty of Medicine	University of Ljubljana	Alen SuljiÄ et al	?	?	?
Slovenia/123069/2022	EPI_ISL_9958099	2022-01-26	Institute of Microbiology and Immunology	Faculty of Medicine	University of Ljubljana	Institute of Microbiology and Immunology	Faculty of Medicine	University of Ljubljana	Alen SuljiÄ et al	?	?	?
Slovenia/123111/2022	EPI_ISL_9958101	2022-01-26	Institute of Microbiology and Immunology	Faculty of Medicine	University of Ljubljana	Institute of Microbiology and Immunology	Faculty of Medicine	University of Ljubljana	Alen SuljiÄ et al	?	?	?
Slovenia/123178/2022	EPI_ISL_9958103	2022-01-26	Institute of Microbiology and Immunology	Faculty of Medicine	University of Ljubljana	Institute of Microbiology and Immunology	Faculty of Medicine	University of Ljubljana	Alen SuljiÄ et al	?	?	?
Slovenia/123226/2022	EPI_ISL_9958105	2022-01-26	Institute of Microbiology and Immunology	Faculty of Medicine	University of Ljubljana	Institute of Microbiology and Immunology	Faculty of Medicine	University of Ljubljana	Alen SuljiÄ et al	?	?	?
Slovenia/123275/2022	EPI_ISL_9958107	2022-01-26	Institute of Microbiology and Immunology	Faculty of Medicine	University of Ljubljana	Institute of Microbiology and Immunology	Faculty of Medicine	University of Ljubljana	Alen SuljiÄ et al	?	?	?
Slovenia/123394/2022	EPI_ISL_9958111	2022-01-26	Institute of Microbiology and Immunology	Faculty of Medicine	University of Ljubljana	Institute of Microbiology and Immunology	Faculty of Medicine	University of Ljubljana	Alen SuljiÄ et al	?	?	?
Slovenia/123484/2022	EPI_ISL_9958113	2022-01-26	Institute of Microbiology and Immunology	Faculty of Medicine	University of Ljubljana	Institute of Microbiology and Immunology	Faculty of Medicine	University of Ljubljana	Alen SuljiÄ et al	?	?	?
Slovenia/123507/2022	EPI_ISL_9958114	2022-01-26	Institute of Microbiology and Immunology	Faculty of Medicine	University of Ljubljana	Institute of Microbiology and Immunology	Faculty of Medicine	University of Ljubljana	Alen SuljiÄ et al	?	?	?
Slovenia/123535/2022	EPI_ISL_9958115	2022-01-26	Institute of Microbiology and Immunology	Faculty of Medicine	University of Ljubljana	Institute of Microbiology and Immunology	Faculty of Medicine	University of Ljubljana	Alen SuljiÄ et al	?	?	?
Slovenia/123676/2022	EPI_ISL_9958120	2022-01-26	Institute of Microbiology and Immunology	Faculty of Medicine	University of Ljubljana	Institute of Microbiology and Immunology	Faculty of Medicine	University of Ljubljana	Alen SuljiÄ et al	?	?	?
Slovenia/123762/2022	EPI_ISL_9958123	2022-01-26	Institute of Microbiology and Immunology	Faculty of Medicine	University of Ljubljana	Institute of Microbiology and Immunology	Faculty of Medicine	University of Ljubljana	Alen SuljiÄ et al	?	?	?
Slovenia/123783/2022	EPI_ISL_9958124	2022-01-26	Institute of Microbiology and Immunology	Faculty of Medicine	University of Ljubljana	Institute of Microbiology and Immunology	Faculty of Medicine	University of Ljubljana	Alen SuljiÄ et al	?	?	?
Slovenia/123845/2022	EPI_ISL_9958126	2022-01-26	Institute of Microbiology and Immunology	Faculty of Medicine	University of Ljubljana	Institute of Microbiology and Immunology	Faculty of Medicine	University of Ljubljana	Alen SuljiÄ et al	?	?	?
Slovenia/123890/2022	EPI_ISL_9958128	2022-01-26	Institute of Microbiology and Immunology	Faculty of Medicine	University of Ljubljana	Institute of Microbiology and Immunology	Faculty of Medicine	University of Ljubljana	Alen SuljiÄ et al	?	?	?
Slovenia/124054/2022	EPI_ISL_9958135	2022-01-26	Institute of Microbiology and Immunology	Faculty of Medicine	University of Ljubljana	Institute of Microbiology and Immunology	Faculty of Medicine	University of Ljubljana	Alen SuljiÄ et al	?	?	?
Slovenia/124111/2022	EPI_ISL_9958137	2022-01-26	Institute of Microbiology and Immunology	Faculty of Medicine	University of Ljubljana	Institute of Microbiology and Immunology	Faculty of Medicine	University of Ljubljana	Alen SuljiÄ et al	?	?	?
Slovenia/124157/2022	EPI_ISL_9958139	2022-01-26	Institute of Microbiology and Immunology	Faculty of Medicine	University of Ljubljana	Institute of Microbiology and Immunology	Faculty of Medicine	University of Ljubljana	Alen SuljiÄ et al	?	?	?
Slovenia/124181/2022	EPI_ISL_9958140	2022-01-26	Institute of Microbiology and Immunology	Faculty of Medicine	University of Ljubljana	Institute of Microbiology and Immunology	Faculty of Medicine	University of Ljubljana	Alen SuljiÄ et al	?	?	?
Slovenia/124308/2022	EPI_ISL_9958144	2022-01-26	Institute of Microbiology and Immunology	Faculty of Medicine	University of Ljubljana	Institute of Microbiology and Immunology	Faculty of Medicine	University of Ljubljana	Alen SuljiÄ et al	?	?	?
Slovenia/124347/2022	EPI_ISL_9958146	2022-01-26	Institute of Microbiology and Immunology	Faculty of Medicine	University of Ljubljana	Institute of Microbiology and Immunology	Faculty of Medicine	University of Ljubljana	Alen SuljiÄ et al	?	?	?
Slovenia/124658/2022	EPI_ISL_9958157	2022-01-26	Institute of Microbiology and Immunology	Faculty of Medicine	University of Ljubljana	Institute of Microbiology and Immunology	Faculty of Medicine	University of Ljubljana	Alen SuljiÄ et al	?	?	?
Slovenia/124698/2022	EPI_ISL_9958158	2022-01-26	Institute of Microbiology and Immunology	Faculty of Medicine	University of Ljubljana	Institute of Microbiology and Immunology	Faculty of Medicine	University of Ljubljana	Alen SuljiÄ et al	?	?	?
Slovenia/124750/2022	EPI_ISL_9958159	2022-01-26	Institute of Microbiology and Immunology	Faculty of Medicine	University of Ljubljana	Institute of Microbiology and Immunology	Faculty of Medicine	University of Ljubljana	Alen SuljiÄ et al	?	?	?
Slovenia/124819/2022	EPI_ISL_9958161	2022-01-26	Institute of Microbiology and Immunology	Faculty of Medicine	University of Ljubljana	Institute of Microbiology and Immunology	Faculty of Medicine	University of Ljubljana	Alen SuljiÄ et al	?	?	?
Slovenia/124847/2022	EPI_ISL_9958162	2022-01-26	Institute of Microbiology and Immunology	Faculty of Medicine	University of Ljubljana	Institute of Microbiology and Immunology	Faculty of Medicine	University of Ljubljana	Alen SuljiÄ et al	?	?	?
Slovenia/124881/2022	EPI_ISL_9958163	2022-01-26	Institute of Microbiology and Immunology	Faculty of Medicine	University of Ljubljana	Institute of Microbiology and Immunology	Faculty of Medicine	University of Ljubljana	Alen SuljiÄ et al	?	?	?
Slovenia/124977/2022	EPI_ISL_9958166	2022-01-26	Institute of Microbiology and Immunology	Faculty of Medicine	University of Ljubljana	Institute of Microbiology and Immunology	Faculty of Medicine	University of Ljubljana	Alen SuljiÄ et al	?	?	?
Slovenia/125023/2022	EPI_ISL_9958168	2022-01-26	Institute of Microbiology and Immunology	Faculty of Medicine	University of Ljubljana	Institute of Microbiology and Immunology	Faculty of Medicine	University of Ljubljana	Alen SuljiÄ et al	?	?	?
Slovenia/125041/2022	EPI_ISL_9958169	2022-01-26	Institute of Microbiology and Immunology	Faculty of Medicine	University of Ljubljana	Institute of Microbiology and Immunology	Faculty of Medicine	University of Ljubljana	Alen SuljiÄ et al	?	?	?
Slovenia/125155/2022	EPI_ISL_9967807	2022-01-27	Institute of Microbiology and Immunology	Faculty of Medicine	University of Ljubljana	Institute of Microbiology and Immunology	Faculty of Medicine	University of Ljubljana	Alen SuljiÄ et al	?	?	?
Slovenia/125217/2022	EPI_ISL_9958170	2022-01-26	Institute of Microbiology and Immunology	Faculty of Medicine	University of Ljubljana	Institute of Microbiology and Immunology	Faculty of Medicine	University of Ljubljana	Alen SuljiÄ et al	?	?	?
Slovenia/125313/2022	EPI_ISL_9958173	2022-01-26	Institute of Microbiology and Immunology	Faculty of Medicine	University of Ljubljana	Institute of Microbiology and Immunology	Faculty of Medicine	University of Ljubljana	Alen SuljiÄ et al	?	?	?
Slovenia/125463/2022	EPI_ISL_9958174	2022-01-26	Institute of Microbiology and Immunology	Faculty of Medicine	University of Ljubljana	Institute of Microbiology and Immunology	Faculty of Medicine	University of Ljubljana	Alen SuljiÄ et al	?	?	?
Slovenia/125692/2022	EPI_ISL_9958181	2022-01-26	Institute of Microbiology and Immunology	Faculty of Medicine	University of Ljubljana	Institute of Microbiology and Immunology	Faculty of Medicine	University of Ljubljana	Alen SuljiÄ et al	?	?	?
Slovenia/125799/2022	EPI_ISL_9967813	2022-01-27	Institute of Microbiology and Immunology	Faculty of Medicine	University of Ljubljana	Institute of Microbiology and Immunology	Faculty of Medicine	University of Ljubljana	Alen SuljiÄ et al	?	?	?
Slovenia/126094/2022	EPI_ISL_9967818	2022-01-27	Institute of Microbiology and Immunology	Faculty of Medicine	University of Ljubljana	Institute of Microbiology and Immunology	Faculty of Medicine	University of Ljubljana	Alen SuljiÄ et al	?	?	?
Slovenia/126154/2022	EPI_ISL_9967819	2022-01-27	Institute of Microbiology and Immunology	Faculty of Medicine	University of Ljubljana	Institute of Microbiology and Immunology	Faculty of Medicine	University of Ljubljana	Alen SuljiÄ et al	?	?	?
Slovenia/126212/2022	EPI_ISL_9967820	2022-01-27	Institute of Microbiology and Immunology	Faculty of Medicine	University of Ljubljana	Institute of Microbiology and Immunology	Faculty of Medicine	University of Ljubljana	Alen SuljiÄ et al	?	?	?
Slovenia/126266/2022	EPI_ISL_9958185	2022-01-26	Institute of Microbiology and Immunology	Faculty of Medicine	University of Ljubljana	Institute of Microbiology and Immunology	Faculty of Medicine	University of Ljubljana	Alen SuljiÄ et al	?	?	?
Slovenia/126288/2022	EPI_ISL_9958186	2022-01-26	Institute of Microbiology and Immunology	Faculty of Medicine	University of Ljubljana	Institute of Microbiology and Immunology	Faculty of Medicine	University of Ljubljana	Alen SuljiÄ et al	?	?	?
Slovenia/126313/2022	EPI_ISL_9958187	2022-01-26	Institute of Microbiology and Immunology	Faculty of Medicine	University of Ljubljana	Institute of Microbiology and Immunology	Faculty of Medicine	University of Ljubljana	Alen SuljiÄ et al	?	?	?
Slovenia/126404/2022	EPI_ISL_9958191	2022-01-26	Institute of Microbiology and Immunology	Faculty of Medicine	University of Ljubljana	Institute of Microbiology and Immunology	Faculty of Medicine	University of Ljubljana	Alen SuljiÄ et al	?	?	?
Slovenia/126524/2022	EPI_ISL_9967822	2022-01-27	Institute of Microbiology and Immunology	Faculty of Medicine	University of Ljubljana	Institute of Microbiology and Immunology	Faculty of Medicine	University of Ljubljana	Alen SuljiÄ et al	?	?	?
Slovenia/126641/2022	EPI_ISL_9967824	2022-01-27	Institute of Microbiology and Immunology	Faculty of Medicine	University of Ljubljana	Institute of Microbiology and Immunology	Faculty of Medicine	University of Ljubljana	Alen SuljiÄ et al	?	?	?
Slovenia/126829/2022	EPI_ISL_9967828	2022-01-27	Institute of Microbiology and Immunology	Faculty of Medicine	University of Ljubljana	Institute of Microbiology and Immunology	Faculty of Medicine	University of Ljubljana	Alen SuljiÄ et al	?	?	?
Slovenia/126989/2022	EPI_ISL_9967830	2022-01-27	Institute of Microbiology and Immunology	Faculty of Medicine	University of Ljubljana	Institute of Microbiology and Immunology	Faculty of Medicine	University of Ljubljana	Alen SuljiÄ et al	?	?	?
Slovenia/127119/2022	EPI_ISL_9967832	2022-01-27	Institute of Microbiology and Immunology	Faculty of Medicine	University of Ljubljana	Institute of Microbiology and Immunology	Faculty of Medicine	University of Ljubljana	Alen SuljiÄ et al	?	?	?
Slovenia/127200/2022	EPI_ISL_9967833	2022-01-27	Institute of Microbiology and Immunology	Faculty of Medicine	University of Ljubljana	Institute of Microbiology and Immunology	Faculty of Medicine	University of Ljubljana	Alen SuljiÄ et al	?	?	?
Slovenia/127329/2022	EPI_ISL_9967835	2022-01-27	Institute of Microbiology and Immunology	Faculty of Medicine	University of Ljubljana	Institute of Microbiology and Immunology	Faculty of Medicine	University of Ljubljana	Alen SuljiÄ et al	?	?	?
Slovenia/127555/2022	EPI_ISL_9967839	2022-01-27	Institute of Microbiology and Immunology	Faculty of Medicine	University of Ljubljana	Institute of Microbiology and Immunology	Faculty of Medicine	University of Ljubljana	Alen SuljiÄ et al	?	?	?
Slovenia/127878/2022	EPI_ISL_9967844	2022-01-27	Institute of Microbiology and Immunology	Faculty of Medicine	University of Ljubljana	Institute of Microbiology and Immunology	Faculty of Medicine	University of Ljubljana	Alen SuljiÄ et al	?	?	?
Slovenia/127999/2022	EPI_ISL_9967846	2022-01-27	Institute of Microbiology and Immunology	Faculty of Medicine	University of Ljubljana	Institute of Microbiology and Immunology	Faculty of Medicine	University of Ljubljana	Alen SuljiÄ et al	?	?	?
Slovenia/128743/2022	EPI_ISL_9967860	2022-01-27	Institute of Microbiology and Immunology	Faculty of Medicine	University of Ljubljana	Institute of Microbiology and Immunology	Faculty of Medicine	University of Ljubljana	Alen SuljiÄ et al	?	?	?
Slovenia/128783/2022	EPI_ISL_9967861	2022-01-27	Institute of Microbiology and Immunology	Faculty of Medicine	University of Ljubljana	Institute of Microbiology and Immunology	Faculty of Medicine	University of Ljubljana	Alen SuljiÄ et al	?	?	?
Slovenia/128945/2022	EPI_ISL_9967864	2022-01-27	Institute of Microbiology and Immunology	Faculty of Medicine	University of Ljubljana	Institute of Microbiology and Immunology	Faculty of Medicine	University of Ljubljana	Alen SuljiÄ et al	?	?	?
Slovenia/129205/2022	EPI_ISL_9967868	2022-01-27	Institute of Microbiology and Immunology	Faculty of Medicine	University of Ljubljana	Institute of Microbiology and Immunology	Faculty of Medicine	University of Ljubljana	Alen SuljiÄ et al	?	?	?
Slovenia/129311/2022	EPI_ISL_9967870	2022-01-27	Institute of Microbiology and Immunology	Faculty of Medicine	University of Ljubljana	Institute of Microbiology and Immunology	Faculty of Medicine	University of Ljubljana	Alen SuljiÄ et al	?	?	?
Slovenia/129624/2022	EPI_ISL_9967876	2022-01-27	Institute of Microbiology and Immunology	Faculty of Medicine	University of Ljubljana	Institute of Microbiology and Immunology	Faculty of Medicine	University of Ljubljana	Alen SuljiÄ et al	?	?	?
Slovenia/129680/2022	EPI_ISL_9967877	2022-01-27	Institute of Microbiology and Immunology	Faculty of Medicine	University of Ljubljana	Institute of Microbiology and Immunology	Faculty of Medicine	University of Ljubljana	Alen SuljiÄ et al	?	?	?
Slovenia/129794/2022	EPI_ISL_9967880	2022-01-27	Institute of Microbiology and Immunology	Faculty of Medicine	University of Ljubljana	Institute of Microbiology and Immunology	Faculty of Medicine	University of Ljubljana	Alen SuljiÄ et al	?	?	?
Slovenia/129934/2022	EPI_ISL_9967883	2022-01-27	Institute of Microbiology and Immunology	Faculty of Medicine	University of Ljubljana	Institute of Microbiology and Immunology	Faculty of Medicine	University of Ljubljana	Alen SuljiÄ et al	?	?	?
Slovenia/130076/2022	EPI_ISL_9967885	2022-01-27	Institute of Microbiology and Immunology	Faculty of Medicine	University of Ljubljana	Institute of Microbiology and Immunology	Faculty of Medicine	University of Ljubljana	Alen SuljiÄ et al	?	?	?
Slovenia/130135/2022	EPI_ISL_9967886	2022-01-27	Institute of Microbiology and Immunology	Faculty of Medicine	University of Ljubljana	Institute of Microbiology and Immunology	Faculty of Medicine	University of Ljubljana	Alen SuljiÄ et al	?	?	?
Slovenia/130240/2022	EPI_ISL_9967888	2022-01-27	Institute of Microbiology and Immunology	Faculty of Medicine	University of Ljubljana	Institute of Microbiology and Immunology	Faculty of Medicine	University of Ljubljana	Alen SuljiÄ et al	?	?	?
Slovenia/130287/2022	EPI_ISL_9967889	2022-01-27	Institute of Microbiology and Immunology	Faculty of Medicine	University of Ljubljana	Institute of Microbiology and Immunology	Faculty of Medicine	University of Ljubljana	Alen SuljiÄ et al	?	?	?
Slovenia/130390/2022	EPI_ISL_9967891	2022-01-27	Institute of Microbiology and Immunology	Faculty of Medicine	University of Ljubljana	Institute of Microbiology and Immunology	Faculty of Medicine	University of Ljubljana	Alen SuljiÄ et al	?	?	?
Slovenia/130442/2022	EPI_ISL_9967892	2022-01-27	Institute of Microbiology and Immunology	Faculty of Medicine	University of Ljubljana	Institute of Microbiology and Immunology	Faculty of Medicine	University of Ljubljana	Alen SuljiÄ et al	?	?	?
Slovenia/130612/2022	EPI_ISL_9967895	2022-01-27	Institute of Microbiology and Immunology	Faculty of Medicine	University of Ljubljana	Institute of Microbiology and Immunology	Faculty of Medicine	University of Ljubljana	Alen SuljiÄ et al	?	?	?
Slovenia/130778/2022	EPI_ISL_9967897	2022-01-27	Institute of Microbiology and Immunology	Faculty of Medicine	University of Ljubljana	Institute of Microbiology and Immunology	Faculty of Medicine	University of Ljubljana	Alen SuljiÄ et al	?	?	?
Slovenia/131011/2022	EPI_ISL_9967900	2022-01-27	Institute of Microbiology and Immunology	Faculty of Medicine	University of Ljubljana	Institute of Microbiology and Immunology	Faculty of Medicine	University of Ljubljana	Alen SuljiÄ et al	?	?	?
Slovenia/131506/2022	EPI_ISL_9967905	2022-01-28	Institute of Microbiology and Immunology	Faculty of Medicine	University of Ljubljana	Institute of Microbiology and Immunology	Faculty of Medicine	University of Ljubljana	Alen SuljiÄ et al	?	?	?
Slovenia/131802/2022	EPI_ISL_9967910	2022-01-28	Institute of Microbiology and Immunology	Faculty of Medicine	University of Ljubljana	Institute of Microbiology and Immunology	Faculty of Medicine	University of Ljubljana	Alen SuljiÄ et al	?	?	?
Slovenia/132157/2022	EPI_ISL_9967913	2022-01-28	Institute of Microbiology and Immunology	Faculty of Medicine	University of Ljubljana	Institute of Microbiology and Immunology	Faculty of Medicine	University of Ljubljana	Alen SuljiÄ et al	?	?	?
Slovenia/132439/2022	EPI_ISL_9967918	2022-01-28	Institute of Microbiology and Immunology	Faculty of Medicine	University of Ljubljana	Institute of Microbiology and Immunology	Faculty of Medicine	University of Ljubljana	Alen SuljiÄ et al	?	?	?
Slovenia/132566/2022	EPI_ISL_9967921	2022-01-28	Institute of Microbiology and Immunology	Faculty of Medicine	University of Ljubljana	Institute of Microbiology and Immunology	Faculty of Medicine	University of Ljubljana	Alen SuljiÄ et al	?	?	?
Slovenia/132603/2022	EPI_ISL_9967922	2022-01-28	Institute of Microbiology and Immunology	Faculty of Medicine	University of Ljubljana	Institute of Microbiology and Immunology	Faculty of Medicine	University of Ljubljana	Alen SuljiÄ et al	?	?	?
Slovenia/132793/2022	EPI_ISL_9967925	2022-01-28	Institute of Microbiology and Immunology	Faculty of Medicine	University of Ljubljana	Institute of Microbiology and Immunology	Faculty of Medicine	University of Ljubljana	Alen SuljiÄ et al	?	?	?
Slovenia/132858/2022	EPI_ISL_9967926	2022-01-28	Institute of Microbiology and Immunology	Faculty of Medicine	University of Ljubljana	Institute of Microbiology and Immunology	Faculty of Medicine	University of Ljubljana	Alen SuljiÄ et al	?	?	?
Slovenia/132872/2022	EPI_ISL_9967927	2022-01-28	Institute of Microbiology and Immunology	Faculty of Medicine	University of Ljubljana	Institute of Microbiology and Immunology	Faculty of Medicine	University of Ljubljana	Alen SuljiÄ et al	?	?	?
Slovenia/132908/2022	EPI_ISL_9967928	2022-01-28	Institute of Microbiology and Immunology	Faculty of Medicine	University of Ljubljana	Institute of Microbiology and Immunology	Faculty of Medicine	University of Ljubljana	Alen SuljiÄ et al	?	?	?
Slovenia/133202/2022	EPI_ISL_9967932	2022-01-28	Institute of Microbiology and Immunology	Faculty of Medicine	University of Ljubljana	Institute of Microbiology and Immunology	Faculty of Medicine	University of Ljubljana	Alen SuljiÄ et al	?	?	?
Slovenia/133388/2022	EPI_ISL_9967935	2022-01-28	Institute of Microbiology and Immunology	Faculty of Medicine	University of Ljubljana	Institute of Microbiology and Immunology	Faculty of Medicine	University of Ljubljana	Alen SuljiÄ et al	?	?	?
Slovenia/133582/2022	EPI_ISL_9967938	2022-01-28	Institute of Microbiology and Immunology	Faculty of Medicine	University of Ljubljana	Institute of Microbiology and Immunology	Faculty of Medicine	University of Ljubljana	Alen SuljiÄ et al	?	?	?
Slovenia/133678/2022	EPI_ISL_9967940	2022-01-28	Institute of Microbiology and Immunology	Faculty of Medicine	University of Ljubljana	Institute of Microbiology and Immunology	Faculty of Medicine	University of Ljubljana	Alen SuljiÄ et al	?	?	?
Slovenia/133800/2022	EPI_ISL_9967942	2022-01-28	Institute of Microbiology and Immunology	Faculty of Medicine	University of Ljubljana	Institute of Microbiology and Immunology	Faculty of Medicine	University of Ljubljana	Alen SuljiÄ et al	?	?	?
Slovenia/133848/2022	EPI_ISL_9967943	2022-01-28	Institute of Microbiology and Immunology	Faculty of Medicine	University of Ljubljana	Institute of Microbiology and Immunology	Faculty of Medicine	University of Ljubljana	Alen SuljiÄ et al	?	?	?
Slovenia/133957/2022	EPI_ISL_9967945	2022-01-28	Institute of Microbiology and Immunology	Faculty of Medicine	University of Ljubljana	Institute of Microbiology and Immunology	Faculty of Medicine	University of Ljubljana	Alen SuljiÄ et al	?	?	?
Slovenia/134113/2022	EPI_ISL_9967948	2022-01-28	Institute of Microbiology and Immunology	Faculty of Medicine	University of Ljubljana	Institute of Microbiology and Immunology	Faculty of Medicine	University of Ljubljana	Alen SuljiÄ et al	?	?	?
Slovenia/134250/2022	EPI_ISL_9967951	2022-01-28	Institute of Microbiology and Immunology	Faculty of Medicine	University of Ljubljana	Institute of Microbiology and Immunology	Faculty of Medicine	University of Ljubljana	Alen SuljiÄ et al	?	?	?
Slovenia/134489/2022	EPI_ISL_9967955	2022-01-28	Institute of Microbiology and Immunology	Faculty of Medicine	University of Ljubljana	Institute of Microbiology and Immunology	Faculty of Medicine	University of Ljubljana	Alen SuljiÄ et al	?	?	?
Slovenia/134814/2022	EPI_ISL_9967962	2022-01-28	Institute of Microbiology and Immunology	Faculty of Medicine	University of Ljubljana	Institute of Microbiology and Immunology	Faculty of Medicine	University of Ljubljana	Alen SuljiÄ et al	?	?	?
Slovenia/134865/2022	EPI_ISL_9967963	2022-01-28	Institute of Microbiology and Immunology	Faculty of Medicine	University of Ljubljana	Institute of Microbiology and Immunology	Faculty of Medicine	University of Ljubljana	Alen SuljiÄ et al	?	?	?
Slovenia/135206/2022	EPI_ISL_9967970	2022-01-28	Institute of Microbiology and Immunology	Faculty of Medicine	University of Ljubljana	Institute of Microbiology and Immunology	Faculty of Medicine	University of Ljubljana	Alen SuljiÄ et al	?	?	?
Slovenia/135641/2022	EPI_ISL_9967978	2022-01-28	Institute of Microbiology and Immunology	Faculty of Medicine	University of Ljubljana	Institute of Microbiology and Immunology	Faculty of Medicine	University of Ljubljana	Alen SuljiÄ et al	?	?	?
Slovenia/135804/2022	EPI_ISL_9967981	2022-01-28	Institute of Microbiology and Immunology	Faculty of Medicine	University of Ljubljana	Institute of Microbiology and Immunology	Faculty of Medicine	University of Ljubljana	Alen SuljiÄ et al	?	?	?
Slovenia/135852/2022	EPI_ISL_9967982	2022-01-28	Institute of Microbiology and Immunology	Faculty of Medicine	University of Ljubljana	Institute of Microbiology and Immunology	Faculty of Medicine	University of Ljubljana	Alen SuljiÄ et al	?	?	?
Slovenia/136132/2022	EPI_ISL_9967986	2022-01-29	Institute of Microbiology and Immunology	Faculty of Medicine	University of Ljubljana	Institute of Microbiology and Immunology	Faculty of Medicine	University of Ljubljana	Alen SuljiÄ et al	?	?	?
Slovenia/136337/2022	EPI_ISL_9967989	2022-01-28	Institute of Microbiology and Immunology	Faculty of Medicine	University of Ljubljana	Institute of Microbiology and Immunology	Faculty of Medicine	University of Ljubljana	Alen SuljiÄ et al	?	?	?
Slovenia/136417/2022	EPI_ISL_9967991	2022-01-28	Institute of Microbiology and Immunology	Faculty of Medicine	University of Ljubljana	Institute of Microbiology and Immunology	Faculty of Medicine	University of Ljubljana	Alen SuljiÄ et al	?	?	?
Slovenia/136461/2022	EPI_ISL_9967992	2022-01-28	Institute of Microbiology and Immunology	Faculty of Medicine	University of Ljubljana	Institute of Microbiology and Immunology	Faculty of Medicine	University of Ljubljana	Alen SuljiÄ et al	?	?	?
Slovenia/136545/2022	EPI_ISL_9967994	2022-01-28	Institute of Microbiology and Immunology	Faculty of Medicine	University of Ljubljana	Institute of Microbiology and Immunology	Faculty of Medicine	University of Ljubljana	Alen SuljiÄ et al	?	?	?
Slovenia/136766/2022	EPI_ISL_9967999	2022-01-29	Institute of Microbiology and Immunology	Faculty of Medicine	University of Ljubljana	Institute of Microbiology and Immunology	Faculty of Medicine	University of Ljubljana	Alen SuljiÄ et al	?	?	?
Slovenia/136970/2022	EPI_ISL_9968003	2022-01-29	Institute of Microbiology and Immunology	Faculty of Medicine	University of Ljubljana	Institute of Microbiology and Immunology	Faculty of Medicine	University of Ljubljana	Alen SuljiÄ et al	?	?	?
Slovenia/137026/2022	EPI_ISL_9968004	2022-01-29	Institute of Microbiology and Immunology	Faculty of Medicine	University of Ljubljana	Institute of Microbiology and Immunology	Faculty of Medicine	University of Ljubljana	Alen SuljiÄ et al	?	?	?
Slovenia/137120/2022	EPI_ISL_9968006	2022-01-29	Institute of Microbiology and Immunology	Faculty of Medicine	University of Ljubljana	Institute of Microbiology and Immunology	Faculty of Medicine	University of Ljubljana	Alen SuljiÄ et al	?	?	?
Slovenia/137169/2022	EPI_ISL_9968007	2022-01-29	Institute of Microbiology and Immunology	Faculty of Medicine	University of Ljubljana	Institute of Microbiology and Immunology	Faculty of Medicine	University of Ljubljana	Alen SuljiÄ et al	?	?	?
Slovenia/137213/2022	EPI_ISL_9968008	2022-01-29	Institute of Microbiology and Immunology	Faculty of Medicine	University of Ljubljana	Institute of Microbiology and Immunology	Faculty of Medicine	University of Ljubljana	Alen SuljiÄ et al	?	?	?
Slovenia/137330/2022	EPI_ISL_9968010	2022-01-28	Institute of Microbiology and Immunology	Faculty of Medicine	University of Ljubljana	Institute of Microbiology and Immunology	Faculty of Medicine	University of Ljubljana	Alen SuljiÄ et al	?	?	?
Slovenia/137509/2022	EPI_ISL_9968013	2022-01-29	Institute of Microbiology and Immunology	Faculty of Medicine	University of Ljubljana	Institute of Microbiology and Immunology	Faculty of Medicine	University of Ljubljana	Alen SuljiÄ et al	?	?	?
Slovenia/137882/2022	EPI_ISL_9968021	2022-01-29	Institute of Microbiology and Immunology	Faculty of Medicine	University of Ljubljana	Institute of Microbiology and Immunology	Faculty of Medicine	University of Ljubljana	Alen SuljiÄ et al	?	?	?
Slovenia/138014/2022	EPI_ISL_9968024	2022-01-29	Institute of Microbiology and Immunology	Faculty of Medicine	University of Ljubljana	Institute of Microbiology and Immunology	Faculty of Medicine	University of Ljubljana	Alen SuljiÄ et al	?	?	?
Slovenia/138049/2022	EPI_ISL_9968025	2022-01-29	Institute of Microbiology and Immunology	Faculty of Medicine	University of Ljubljana	Institute of Microbiology and Immunology	Faculty of Medicine	University of Ljubljana	Alen SuljiÄ et al	?	?	?
Slovenia/138083/2022	EPI_ISL_9968026	2022-01-29	Institute of Microbiology and Immunology	Faculty of Medicine	University of Ljubljana	Institute of Microbiology and Immunology	Faculty of Medicine	University of Ljubljana	Alen SuljiÄ et al	?	?	?
Slovenia/138341/2022	EPI_ISL_9968029	2022-01-29	Institute of Microbiology and Immunology	Faculty of Medicine	University of Ljubljana	Institute of Microbiology and Immunology	Faculty of Medicine	University of Ljubljana	Alen SuljiÄ et al	?	?	?
Slovenia/138422/2022	EPI_ISL_9968031	2022-01-29	Institute of Microbiology and Immunology	Faculty of Medicine	University of Ljubljana	Institute of Microbiology and Immunology	Faculty of Medicine	University of Ljubljana	Alen SuljiÄ et al	?	?	?
Slovenia/138734/2022	EPI_ISL_9968037	2022-01-29	Institute of Microbiology and Immunology	Faculty of Medicine	University of Ljubljana	Institute of Microbiology and Immunology	Faculty of Medicine	University of Ljubljana	Alen SuljiÄ et al	?	?	?
Slovenia/138845/2022	EPI_ISL_9968039	2022-01-29	Institute of Microbiology and Immunology	Faculty of Medicine	University of Ljubljana	Institute of Microbiology and Immunology	Faculty of Medicine	University of Ljubljana	Alen SuljiÄ et al	?	?	?
Slovenia/138931/2022	EPI_ISL_9968040	2022-01-29	Institute of Microbiology and Immunology	Faculty of Medicine	University of Ljubljana	Institute of Microbiology and Immunology	Faculty of Medicine	University of Ljubljana	Alen SuljiÄ et al	?	?	?
Slovenia/139004/2022	EPI_ISL_9968041	2022-01-29	Institute of Microbiology and Immunology	Faculty of Medicine	University of Ljubljana	Institute of Microbiology and Immunology	Faculty of Medicine	University of Ljubljana	Alen SuljiÄ et al	?	?	?
Slovenia/139116/2022	EPI_ISL_9968043	2022-01-29	Institute of Microbiology and Immunology	Faculty of Medicine	University of Ljubljana	Institute of Microbiology and Immunology	Faculty of Medicine	University of Ljubljana	Alen SuljiÄ et al	?	?	?
Slovenia/139306/2022	EPI_ISL_9968047	2022-01-29	Institute of Microbiology and Immunology	Faculty of Medicine	University of Ljubljana	Institute of Microbiology and Immunology	Faculty of Medicine	University of Ljubljana	Alen SuljiÄ et al	?	?	?
Slovenia/1394/2022	EPI_ISL_9893714	2022-01-02	Institute of Microbiology and Immunology	Faculty of Medicine	University of Ljubljana	Institute of Microbiology and Immunology	Faculty of Medicine	University of Ljubljana	Alen SuljiÄ et al	?	?	?
Slovenia/139467/2022	EPI_ISL_9968051	2022-01-29	Institute of Microbiology and Immunology	Faculty of Medicine	University of Ljubljana	Institute of Microbiology and Immunology	Faculty of Medicine	University of Ljubljana	Alen SuljiÄ et al	?	?	?
Slovenia/139654/2022	EPI_ISL_9968054	2022-01-29	Institute of Microbiology and Immunology	Faculty of Medicine	University of Ljubljana	Institute of Microbiology and Immunology	Faculty of Medicine	University of Ljubljana	Alen SuljiÄ et al	?	?	?
Slovenia/140184/2022	EPI_ISL_9968066	2022-01-29	Institute of Microbiology and Immunology	Faculty of Medicine	University of Ljubljana	Institute of Microbiology and Immunology	Faculty of Medicine	University of Ljubljana	Alen SuljiÄ et al	?	?	?
Slovenia/140346/2022	EPI_ISL_9968070	2022-01-29	Institute of Microbiology and Immunology	Faculty of Medicine	University of Ljubljana	Institute of Microbiology and Immunology	Faculty of Medicine	University of Ljubljana	Alen SuljiÄ et al	?	?	?
Slovenia/140429/2022	EPI_ISL_9968072	2022-01-29	Institute of Microbiology and Immunology	Faculty of Medicine	University of Ljubljana	Institute of Microbiology and Immunology	Faculty of Medicine	University of Ljubljana	Alen SuljiÄ et al	?	?	?
Slovenia/140534/2022	EPI_ISL_9968074	2022-01-29	Institute of Microbiology and Immunology	Faculty of Medicine	University of Ljubljana	Institute of Microbiology and Immunology	Faculty of Medicine	University of Ljubljana	Alen SuljiÄ et al	?	?	?
Slovenia/141008/2022	EPI_ISL_9968084	2022-01-29	Institute of Microbiology and Immunology	Faculty of Medicine	University of Ljubljana	Institute of Microbiology and Immunology	Faculty of Medicine	University of Ljubljana	Alen SuljiÄ et al	?	?	?
Slovenia/141157/2022	EPI_ISL_9968087	2022-01-29	Institute of Microbiology and Immunology	Faculty of Medicine	University of Ljubljana	Institute of Microbiology and Immunology	Faculty of Medicine	University of Ljubljana	Alen SuljiÄ et al	?	?	?
Slovenia/141426/2022	EPI_ISL_9968091	2022-01-29	Institute of Microbiology and Immunology	Faculty of Medicine	University of Ljubljana	Institute of Microbiology and Immunology	Faculty of Medicine	University of Ljubljana	Alen SuljiÄ et al	?	?	?
Slovenia/141468/2022	EPI_ISL_9968092	2022-01-29	Institute of Microbiology and Immunology	Faculty of Medicine	University of Ljubljana	Institute of Microbiology and Immunology	Faculty of Medicine	University of Ljubljana	Alen SuljiÄ et al	?	?	?
Slovenia/142129/2022	EPI_ISL_9968096	2022-01-30	Institute of Microbiology and Immunology	Faculty of Medicine	University of Ljubljana	Institute of Microbiology and Immunology	Faculty of Medicine	University of Ljubljana	Alen SuljiÄ et al	?	?	?
Slovenia/142180/2022	EPI_ISL_9968098	2022-01-30	Institute of Microbiology and Immunology	Faculty of Medicine	University of Ljubljana	Institute of Microbiology and Immunology	Faculty of Medicine	University of Ljubljana	Alen SuljiÄ et al	?	?	?
Slovenia/142243/2022	EPI_ISL_9968102	2022-01-30	Institute of Microbiology and Immunology	Faculty of Medicine	University of Ljubljana	Institute of Microbiology and Immunology	Faculty of Medicine	University of Ljubljana	Alen SuljiÄ et al	?	?	?
Slovenia/142307/2022	EPI_ISL_9968106	2022-01-30	Institute of Microbiology and Immunology	Faculty of Medicine	University of Ljubljana	Institute of Microbiology and Immunology	Faculty of Medicine	University of Ljubljana	Alen SuljiÄ et al	?	?	?
Slovenia/142379/2022	EPI_ISL_9968110	2022-01-30	Institute of Microbiology and Immunology	Faculty of Medicine	University of Ljubljana	Institute of Microbiology and Immunology	Faculty of Medicine	University of Ljubljana	Alen SuljiÄ et al	?	?	?
Slovenia/142504/2022	EPI_ISL_9968116	2022-01-30	Institute of Microbiology and Immunology	Faculty of Medicine	University of Ljubljana	Institute of Microbiology and Immunology	Faculty of Medicine	University of Ljubljana	Alen SuljiÄ et al	?	?	?
Slovenia/142520/2022	EPI_ISL_9968117	2022-01-30	Institute of Microbiology and Immunology	Faculty of Medicine	University of Ljubljana	Institute of Microbiology and Immunology	Faculty of Medicine	University of Ljubljana	Alen SuljiÄ et al	?	?	?
Slovenia/142556/2022	EPI_ISL_9968118	2022-01-30	Institute of Microbiology and Immunology	Faculty of Medicine	University of Ljubljana	Institute of Microbiology and Immunology	Faculty of Medicine	University of Ljubljana	Alen SuljiÄ et al	?	?	?
Slovenia/142635/2022	EPI_ISL_9968122	2022-01-30	Institute of Microbiology and Immunology	Faculty of Medicine	University of Ljubljana	Institute of Microbiology and Immunology	Faculty of Medicine	University of Ljubljana	Alen SuljiÄ et al	?	?	?
Slovenia/142773/2022	EPI_ISL_9968127	2022-01-30	Institute of Microbiology and Immunology	Faculty of Medicine	University of Ljubljana	Institute of Microbiology and Immunology	Faculty of Medicine	University of Ljubljana	Alen SuljiÄ et al	?	?	?
Slovenia/142885/2022	EPI_ISL_9968133	2022-01-30	Institute of Microbiology and Immunology	Faculty of Medicine	University of Ljubljana	Institute of Microbiology and Immunology	Faculty of Medicine	University of Ljubljana	Alen SuljiÄ et al	?	?	?
Slovenia/142901/2022	EPI_ISL_9968134	2022-01-30	Institute of Microbiology and Immunology	Faculty of Medicine	University of Ljubljana	Institute of Microbiology and Immunology	Faculty of Medicine	University of Ljubljana	Alen SuljiÄ et al	?	?	?
Slovenia/143025/2022	EPI_ISL_9968140	2022-01-30	Institute of Microbiology and Immunology	Faculty of Medicine	University of Ljubljana	Institute of Microbiology and Immunology	Faculty of Medicine	University of Ljubljana	Alen SuljiÄ et al	?	?	?
Slovenia/143074/2022	EPI_ISL_9968143	2022-01-30	Institute of Microbiology and Immunology	Faculty of Medicine	University of Ljubljana	Institute of Microbiology and Immunology	Faculty of Medicine	University of Ljubljana	Alen SuljiÄ et al	?	?	?
Slovenia/143115/2022	EPI_ISL_9968145	2022-01-30	Institute of Microbiology and Immunology	Faculty of Medicine	University of Ljubljana	Institute of Microbiology and Immunology	Faculty of Medicine	University of Ljubljana	Alen SuljiÄ et al	?	?	?
Slovenia/143135/2022	EPI_ISL_9968146	2022-01-30	Institute of Microbiology and Immunology	Faculty of Medicine	University of Ljubljana	Institute of Microbiology and Immunology	Faculty of Medicine	University of Ljubljana	Alen SuljiÄ et al	?	?	?
Slovenia/143181/2022	EPI_ISL_9968149	2022-01-30	Institute of Microbiology and Immunology	Faculty of Medicine	University of Ljubljana	Institute of Microbiology and Immunology	Faculty of Medicine	University of Ljubljana	Alen SuljiÄ et al	?	?	?
Slovenia/143353/2022	EPI_ISL_9968158	2022-01-30	Institute of Microbiology and Immunology	Faculty of Medicine	University of Ljubljana	Institute of Microbiology and Immunology	Faculty of Medicine	University of Ljubljana	Alen SuljiÄ et al	?	?	?
Slovenia/143501/2022	EPI_ISL_9968165	2022-01-30	Institute of Microbiology and Immunology	Faculty of Medicine	University of Ljubljana	Institute of Microbiology and Immunology	Faculty of Medicine	University of Ljubljana	Alen SuljiÄ et al	?	?	?
Slovenia/143603/2022	EPI_ISL_9968171	2022-01-30	Institute of Microbiology and Immunology	Faculty of Medicine	University of Ljubljana	Institute of Microbiology and Immunology	Faculty of Medicine	University of Ljubljana	Alen SuljiÄ et al	?	?	?
Slovenia/143620/2022	EPI_ISL_9968172	2022-01-30	Institute of Microbiology and Immunology	Faculty of Medicine	University of Ljubljana	Institute of Microbiology and Immunology	Faculty of Medicine	University of Ljubljana	Alen SuljiÄ et al	?	?	?
Slovenia/143913/2022	EPI_ISL_9968178	2022-01-30	Institute of Microbiology and Immunology	Faculty of Medicine	University of Ljubljana	Institute of Microbiology and Immunology	Faculty of Medicine	University of Ljubljana	Alen SuljiÄ et al	?	?	?
Slovenia/143926/2022	EPI_ISL_9968179	2022-01-30	Institute of Microbiology and Immunology	Faculty of Medicine	University of Ljubljana	Institute of Microbiology and Immunology	Faculty of Medicine	University of Ljubljana	Alen SuljiÄ et al	?	?	?
Slovenia/146234/2022	EPI_ISL_9957425	2022-01-31	Institute of Microbiology and Immunology	Faculty of Medicine	University of Ljubljana	Institute of Microbiology and Immunology	Faculty of Medicine	University of Ljubljana	Alen SuljiÄ et al	?	?	?
Slovenia/146287/2022	EPI_ISL_9957428	2022-01-31	Institute of Microbiology and Immunology	Faculty of Medicine	University of Ljubljana	Institute of Microbiology and Immunology	Faculty of Medicine	University of Ljubljana	Alen SuljiÄ et al	?	?	?
Slovenia/146342/2022	EPI_ISL_9957431	2022-01-31	Institute of Microbiology and Immunology	Faculty of Medicine	University of Ljubljana	Institute of Microbiology and Immunology	Faculty of Medicine	University of Ljubljana	Alen SuljiÄ et al	?	?	?
Slovenia/146359/2022	EPI_ISL_9957432	2022-01-31	Institute of Microbiology and Immunology	Faculty of Medicine	University of Ljubljana	Institute of Microbiology and Immunology	Faculty of Medicine	University of Ljubljana	Alen SuljiÄ et al	?	?	?
Slovenia/146477/2022	EPI_ISL_9957437	2022-01-31	Institute of Microbiology and Immunology	Faculty of Medicine	University of Ljubljana	Institute of Microbiology and Immunology	Faculty of Medicine	University of Ljubljana	Alen SuljiÄ et al	?	?	?
Slovenia/146715/2022	EPI_ISL_9957445	2022-01-31	Institute of Microbiology and Immunology	Faculty of Medicine	University of Ljubljana	Institute of Microbiology and Immunology	Faculty of Medicine	University of Ljubljana	Alen SuljiÄ et al	?	?	?
Slovenia/146732/2022	EPI_ISL_9957446	2022-01-31	Institute of Microbiology and Immunology	Faculty of Medicine	University of Ljubljana	Institute of Microbiology and Immunology	Faculty of Medicine	University of Ljubljana	Alen SuljiÄ et al	?	?	?
Slovenia/146749/2022	EPI_ISL_9957447	2022-01-31	Institute of Microbiology and Immunology	Faculty of Medicine	University of Ljubljana	Institute of Microbiology and Immunology	Faculty of Medicine	University of Ljubljana	Alen SuljiÄ et al	?	?	?
Slovenia/146805/2022	EPI_ISL_9957450	2022-01-31	Institute of Microbiology and Immunology	Faculty of Medicine	University of Ljubljana	Institute of Microbiology and Immunology	Faculty of Medicine	University of Ljubljana	Alen SuljiÄ et al	?	?	?
Slovenia/146884/2022	EPI_ISL_9957453	2022-01-31	Institute of Microbiology and Immunology	Faculty of Medicine	University of Ljubljana	Institute of Microbiology and Immunology	Faculty of Medicine	University of Ljubljana	Alen SuljiÄ et al	?	?	?
Slovenia/146958/2022	EPI_ISL_9957456	2022-01-31	Institute of Microbiology and Immunology	Faculty of Medicine	University of Ljubljana	Institute of Microbiology and Immunology	Faculty of Medicine	University of Ljubljana	Alen SuljiÄ et al	?	?	?
Slovenia/146991/2022	EPI_ISL_9957458	2022-01-31	Institute of Microbiology and Immunology	Faculty of Medicine	University of Ljubljana	Institute of Microbiology and Immunology	Faculty of Medicine	University of Ljubljana	Alen SuljiÄ et al	?	?	?
Slovenia/147015/2022	EPI_ISL_9957459	2022-01-31	Institute of Microbiology and Immunology	Faculty of Medicine	University of Ljubljana	Institute of Microbiology and Immunology	Faculty of Medicine	University of Ljubljana	Alen SuljiÄ et al	?	?	?
Slovenia/147166/2022	EPI_ISL_9957465	2022-01-31	Institute of Microbiology and Immunology	Faculty of Medicine	University of Ljubljana	Institute of Microbiology and Immunology	Faculty of Medicine	University of Ljubljana	Alen SuljiÄ et al	?	?	?
Slovenia/147320/2022	EPI_ISL_9957472	2022-01-31	Institute of Microbiology and Immunology	Faculty of Medicine	University of Ljubljana	Institute of Microbiology and Immunology	Faculty of Medicine	University of Ljubljana	Alen SuljiÄ et al	?	?	?
Slovenia/147349/2022	EPI_ISL_9957473	2022-01-31	Institute of Microbiology and Immunology	Faculty of Medicine	University of Ljubljana	Institute of Microbiology and Immunology	Faculty of Medicine	University of Ljubljana	Alen SuljiÄ et al	?	?	?
Slovenia/147385/2022	EPI_ISL_9957474	2022-01-31	Institute of Microbiology and Immunology	Faculty of Medicine	University of Ljubljana	Institute of Microbiology and Immunology	Faculty of Medicine	University of Ljubljana	Alen SuljiÄ et al	?	?	?
Slovenia/147439/2022	EPI_ISL_9957476	2022-01-31	Institute of Microbiology and Immunology	Faculty of Medicine	University of Ljubljana	Institute of Microbiology and Immunology	Faculty of Medicine	University of Ljubljana	Alen SuljiÄ et al	?	?	?
Slovenia/147458/2022	EPI_ISL_9957477	2022-01-31	Institute of Microbiology and Immunology	Faculty of Medicine	University of Ljubljana	Institute of Microbiology and Immunology	Faculty of Medicine	University of Ljubljana	Alen SuljiÄ et al	?	?	?
Slovenia/147474/2022	EPI_ISL_9957478	2022-01-31	Institute of Microbiology and Immunology	Faculty of Medicine	University of Ljubljana	Institute of Microbiology and Immunology	Faculty of Medicine	University of Ljubljana	Alen SuljiÄ et al	?	?	?
Slovenia/147490/2022	EPI_ISL_9957479	2022-01-31	Institute of Microbiology and Immunology	Faculty of Medicine	University of Ljubljana	Institute of Microbiology and Immunology	Faculty of Medicine	University of Ljubljana	Alen SuljiÄ et al	?	?	?
Slovenia/147546/2022	EPI_ISL_9957481	2022-01-31	Institute of Microbiology and Immunology	Faculty of Medicine	University of Ljubljana	Institute of Microbiology and Immunology	Faculty of Medicine	University of Ljubljana	Alen SuljiÄ et al	?	?	?
Slovenia/147569/2022	EPI_ISL_9957482	2022-01-31	Institute of Microbiology and Immunology	Faculty of Medicine	University of Ljubljana	Institute of Microbiology and Immunology	Faculty of Medicine	University of Ljubljana	Alen SuljiÄ et al	?	?	?
Slovenia/147595/2022	EPI_ISL_9957483	2022-01-31	Institute of Microbiology and Immunology	Faculty of Medicine	University of Ljubljana	Institute of Microbiology and Immunology	Faculty of Medicine	University of Ljubljana	Alen SuljiÄ et al	?	?	?
Slovenia/147675/2022	EPI_ISL_9957488	2022-01-31	Institute of Microbiology and Immunology	Faculty of Medicine	University of Ljubljana	Institute of Microbiology and Immunology	Faculty of Medicine	University of Ljubljana	Alen SuljiÄ et al	?	?	?
Slovenia/147775/2022	EPI_ISL_9957491	2022-01-31	Institute of Microbiology and Immunology	Faculty of Medicine	University of Ljubljana	Institute of Microbiology and Immunology	Faculty of Medicine	University of Ljubljana	Alen SuljiÄ et al	?	?	?
Slovenia/147893/2022	EPI_ISL_9957497	2022-01-31	Institute of Microbiology and Immunology	Faculty of Medicine	University of Ljubljana	Institute of Microbiology and Immunology	Faculty of Medicine	University of Ljubljana	Alen SuljiÄ et al	?	?	?
Slovenia/147937/2022	EPI_ISL_9957499	2022-02-01	Institute of Microbiology and Immunology	Faculty of Medicine	University of Ljubljana	Institute of Microbiology and Immunology	Faculty of Medicine	University of Ljubljana	Alen SuljiÄ et al	?	?	?
Slovenia/147953/2022	EPI_ISL_9957500	2022-01-31	Institute of Microbiology and Immunology	Faculty of Medicine	University of Ljubljana	Institute of Microbiology and Immunology	Faculty of Medicine	University of Ljubljana	Alen SuljiÄ et al	?	?	?
Slovenia/147976/2022	EPI_ISL_9957501	2022-01-31	Institute of Microbiology and Immunology	Faculty of Medicine	University of Ljubljana	Institute of Microbiology and Immunology	Faculty of Medicine	University of Ljubljana	Alen SuljiÄ et al	?	?	?
Slovenia/148057/2022	EPI_ISL_9957505	2022-01-31	Institute of Microbiology and Immunology	Faculty of Medicine	University of Ljubljana	Institute of Microbiology and Immunology	Faculty of Medicine	University of Ljubljana	Alen SuljiÄ et al	?	?	?
Slovenia/148104/2022	EPI_ISL_9957507	2022-01-31	Institute of Microbiology and Immunology	Faculty of Medicine	University of Ljubljana	Institute of Microbiology and Immunology	Faculty of Medicine	University of Ljubljana	Alen SuljiÄ et al	?	?	?
Slovenia/148121/2022	EPI_ISL_9957508	2022-01-31	Institute of Microbiology and Immunology	Faculty of Medicine	University of Ljubljana	Institute of Microbiology and Immunology	Faculty of Medicine	University of Ljubljana	Alen SuljiÄ et al	?	?	?
Slovenia/148140/2022	EPI_ISL_9957509	2022-01-31	Institute of Microbiology and Immunology	Faculty of Medicine	University of Ljubljana	Institute of Microbiology and Immunology	Faculty of Medicine	University of Ljubljana	Alen SuljiÄ et al	?	?	?
Slovenia/148157/2022	EPI_ISL_9957510	2022-02-01	Institute of Microbiology and Immunology	Faculty of Medicine	University of Ljubljana	Institute of Microbiology and Immunology	Faculty of Medicine	University of Ljubljana	Alen SuljiÄ et al	?	?	?
Slovenia/148266/2022	EPI_ISL_9957516	2022-02-01	Institute of Microbiology and Immunology	Faculty of Medicine	University of Ljubljana	Institute of Microbiology and Immunology	Faculty of Medicine	University of Ljubljana	Alen SuljiÄ et al	?	?	?
Slovenia/148346/2022	EPI_ISL_9957520	2022-02-01	Institute of Microbiology and Immunology	Faculty of Medicine	University of Ljubljana	Institute of Microbiology and Immunology	Faculty of Medicine	University of Ljubljana	Alen SuljiÄ et al	?	?	?
Slovenia/148388/2022	EPI_ISL_9957522	2022-02-01	Institute of Microbiology and Immunology	Faculty of Medicine	University of Ljubljana	Institute of Microbiology and Immunology	Faculty of Medicine	University of Ljubljana	Alen SuljiÄ et al	?	?	?
Slovenia/148413/2022	EPI_ISL_9957523	2022-02-01	Institute of Microbiology and Immunology	Faculty of Medicine	University of Ljubljana	Institute of Microbiology and Immunology	Faculty of Medicine	University of Ljubljana	Alen SuljiÄ et al	?	?	?
Slovenia/148453/2022	EPI_ISL_9957525	2022-02-01	Institute of Microbiology and Immunology	Faculty of Medicine	University of Ljubljana	Institute of Microbiology and Immunology	Faculty of Medicine	University of Ljubljana	Alen SuljiÄ et al	?	?	?
Slovenia/148533/2022	EPI_ISL_9957530	2022-01-31	Institute of Microbiology and Immunology	Faculty of Medicine	University of Ljubljana	Institute of Microbiology and Immunology	Faculty of Medicine	University of Ljubljana	Alen SuljiÄ et al	?	?	?
Slovenia/148553/2022	EPI_ISL_9957531	2022-02-01	Institute of Microbiology and Immunology	Faculty of Medicine	University of Ljubljana	Institute of Microbiology and Immunology	Faculty of Medicine	University of Ljubljana	Alen SuljiÄ et al	?	?	?
Slovenia/148576/2022	EPI_ISL_9957532	2022-02-01	Institute of Microbiology and Immunology	Faculty of Medicine	University of Ljubljana	Institute of Microbiology and Immunology	Faculty of Medicine	University of Ljubljana	Alen SuljiÄ et al	?	?	?
Slovenia/148668/2022	EPI_ISL_9957537	2022-02-01	Institute of Microbiology and Immunology	Faculty of Medicine	University of Ljubljana	Institute of Microbiology and Immunology	Faculty of Medicine	University of Ljubljana	Alen SuljiÄ et al	?	?	?
Slovenia/148696/2022	EPI_ISL_9957538	2022-02-01	Institute of Microbiology and Immunology	Faculty of Medicine	University of Ljubljana	Institute of Microbiology and Immunology	Faculty of Medicine	University of Ljubljana	Alen SuljiÄ et al	?	?	?
Slovenia/148787/2022	EPI_ISL_9957542	2022-02-01	Institute of Microbiology and Immunology	Faculty of Medicine	University of Ljubljana	Institute of Microbiology and Immunology	Faculty of Medicine	University of Ljubljana	Alen SuljiÄ et al	?	?	?
Slovenia/148803/2022	EPI_ISL_9957543	2022-02-01	Institute of Microbiology and Immunology	Faculty of Medicine	University of Ljubljana	Institute of Microbiology and Immunology	Faculty of Medicine	University of Ljubljana	Alen SuljiÄ et al	?	?	?
Slovenia/148870/2022	EPI_ISL_9957546	2022-02-01	Institute of Microbiology and Immunology	Faculty of Medicine	University of Ljubljana	Institute of Microbiology and Immunology	Faculty of Medicine	University of Ljubljana	Alen SuljiÄ et al	?	?	?
Slovenia/149108/2022	EPI_ISL_9957553	2022-02-01	Institute of Microbiology and Immunology	Faculty of Medicine	University of Ljubljana	Institute of Microbiology and Immunology	Faculty of Medicine	University of Ljubljana	Alen SuljiÄ et al	?	?	?
Slovenia/149175/2022	EPI_ISL_9957555	2022-02-01	Institute of Microbiology and Immunology	Faculty of Medicine	University of Ljubljana	Institute of Microbiology and Immunology	Faculty of Medicine	University of Ljubljana	Alen SuljiÄ et al	?	?	?
Slovenia/149214/2022	EPI_ISL_9957556	2022-02-01	Institute of Microbiology and Immunology	Faculty of Medicine	University of Ljubljana	Institute of Microbiology and Immunology	Faculty of Medicine	University of Ljubljana	Alen SuljiÄ et al	?	?	?
Slovenia/149231/2022	EPI_ISL_9957557	2022-02-01	Institute of Microbiology and Immunology	Faculty of Medicine	University of Ljubljana	Institute of Microbiology and Immunology	Faculty of Medicine	University of Ljubljana	Alen SuljiÄ et al	?	?	?
Slovenia/149250/2022	EPI_ISL_9957558	2022-02-01	Institute of Microbiology and Immunology	Faculty of Medicine	University of Ljubljana	Institute of Microbiology and Immunology	Faculty of Medicine	University of Ljubljana	Alen SuljiÄ et al	?	?	?
Slovenia/149280/2022	EPI_ISL_9957560	2022-01-31	Institute of Microbiology and Immunology	Faculty of Medicine	University of Ljubljana	Institute of Microbiology and Immunology	Faculty of Medicine	University of Ljubljana	Alen SuljiÄ et al	?	?	?
Slovenia/149316/2022	EPI_ISL_9957562	2022-01-31	Institute of Microbiology and Immunology	Faculty of Medicine	University of Ljubljana	Institute of Microbiology and Immunology	Faculty of Medicine	University of Ljubljana	Alen SuljiÄ et al	?	?	?
Slovenia/149333/2022	EPI_ISL_9957563	2022-01-31	Institute of Microbiology and Immunology	Faculty of Medicine	University of Ljubljana	Institute of Microbiology and Immunology	Faculty of Medicine	University of Ljubljana	Alen SuljiÄ et al	?	?	?
Slovenia/149354/2022	EPI_ISL_9957564	2022-01-31	Institute of Microbiology and Immunology	Faculty of Medicine	University of Ljubljana	Institute of Microbiology and Immunology	Faculty of Medicine	University of Ljubljana	Alen SuljiÄ et al	?	?	?
Slovenia/149467/2022	EPI_ISL_9957569	2022-02-01	Institute of Microbiology and Immunology	Faculty of Medicine	University of Ljubljana	Institute of Microbiology and Immunology	Faculty of Medicine	University of Ljubljana	Alen SuljiÄ et al	?	?	?
Slovenia/149525/2022	EPI_ISL_9957572	2022-02-01	Institute of Microbiology and Immunology	Faculty of Medicine	University of Ljubljana	Institute of Microbiology and Immunology	Faculty of Medicine	University of Ljubljana	Alen SuljiÄ et al	?	?	?
Slovenia/149546/2022	EPI_ISL_9957573	2022-02-01	Institute of Microbiology and Immunology	Faculty of Medicine	University of Ljubljana	Institute of Microbiology and Immunology	Faculty of Medicine	University of Ljubljana	Alen SuljiÄ et al	?	?	?
Slovenia/149594/2022	EPI_ISL_9957575	2022-02-01	Institute of Microbiology and Immunology	Faculty of Medicine	University of Ljubljana	Institute of Microbiology and Immunology	Faculty of Medicine	University of Ljubljana	Alen SuljiÄ et al	?	?	?
Slovenia/149618/2022	EPI_ISL_9957576	2022-02-01	Institute of Microbiology and Immunology	Faculty of Medicine	University of Ljubljana	Institute of Microbiology and Immunology	Faculty of Medicine	University of Ljubljana	Alen SuljiÄ et al	?	?	?
Slovenia/149655/2022	EPI_ISL_9957578	2022-02-01	Institute of Microbiology and Immunology	Faculty of Medicine	University of Ljubljana	Institute of Microbiology and Immunology	Faculty of Medicine	University of Ljubljana	Alen SuljiÄ et al	?	?	?
Slovenia/149675/2022	EPI_ISL_9957579	2022-02-01	Institute of Microbiology and Immunology	Faculty of Medicine	University of Ljubljana	Institute of Microbiology and Immunology	Faculty of Medicine	University of Ljubljana	Alen SuljiÄ et al	?	?	?
Slovenia/149786/2022	EPI_ISL_9957585	2022-02-01	Institute of Microbiology and Immunology	Faculty of Medicine	University of Ljubljana	Institute of Microbiology and Immunology	Faculty of Medicine	University of Ljubljana	Alen SuljiÄ et al	?	?	?
Slovenia/149859/2022	EPI_ISL_9957589	2022-02-01	Institute of Microbiology and Immunology	Faculty of Medicine	University of Ljubljana	Institute of Microbiology and Immunology	Faculty of Medicine	University of Ljubljana	Alen SuljiÄ et al	?	?	?
Slovenia/149973/2022	EPI_ISL_9957596	2022-02-01	Institute of Microbiology and Immunology	Faculty of Medicine	University of Ljubljana	Institute of Microbiology and Immunology	Faculty of Medicine	University of Ljubljana	Alen SuljiÄ et al	?	?	?
Slovenia/150084/2022	EPI_ISL_9957601	2022-02-01	Institute of Microbiology and Immunology	Faculty of Medicine	University of Ljubljana	Institute of Microbiology and Immunology	Faculty of Medicine	University of Ljubljana	Alen SuljiÄ et al	?	?	?
Slovenia/150101/2022	EPI_ISL_9957602	2022-02-01	Institute of Microbiology and Immunology	Faculty of Medicine	University of Ljubljana	Institute of Microbiology and Immunology	Faculty of Medicine	University of Ljubljana	Alen SuljiÄ et al	?	?	?
Slovenia/150132/2022	EPI_ISL_9957604	2022-02-01	Institute of Microbiology and Immunology	Faculty of Medicine	University of Ljubljana	Institute of Microbiology and Immunology	Faculty of Medicine	University of Ljubljana	Alen SuljiÄ et al	?	?	?
Slovenia/150199/2022	EPI_ISL_9957607	2022-02-01	Institute of Microbiology and Immunology	Faculty of Medicine	University of Ljubljana	Institute of Microbiology and Immunology	Faculty of Medicine	University of Ljubljana	Alen SuljiÄ et al	?	?	?
Slovenia/150214/2022	EPI_ISL_9957608	2022-02-01	Institute of Microbiology and Immunology	Faculty of Medicine	University of Ljubljana	Institute of Microbiology and Immunology	Faculty of Medicine	University of Ljubljana	Alen SuljiÄ et al	?	?	?
Slovenia/150253/2022	EPI_ISL_9957610	2022-02-01	Institute of Microbiology and Immunology	Faculty of Medicine	University of Ljubljana	Institute of Microbiology and Immunology	Faculty of Medicine	University of Ljubljana	Alen SuljiÄ et al	?	?	?
Slovenia/150302/2022	EPI_ISL_9957612	2022-02-01	Institute of Microbiology and Immunology	Faculty of Medicine	University of Ljubljana	Institute of Microbiology and Immunology	Faculty of Medicine	University of Ljubljana	Alen SuljiÄ et al	?	?	?
Slovenia/150323/2022	EPI_ISL_9957613	2022-02-01	Institute of Microbiology and Immunology	Faculty of Medicine	University of Ljubljana	Institute of Microbiology and Immunology	Faculty of Medicine	University of Ljubljana	Alen SuljiÄ et al	?	?	?
Slovenia/150370/2022	EPI_ISL_9957615	2022-02-01	Institute of Microbiology and Immunology	Faculty of Medicine	University of Ljubljana	Institute of Microbiology and Immunology	Faculty of Medicine	University of Ljubljana	Alen SuljiÄ et al	?	?	?
Slovenia/152922/2022	EPI_ISL_9957617	2022-02-02	Institute of Microbiology and Immunology	Faculty of Medicine	University of Ljubljana	Institute of Microbiology and Immunology	Faculty of Medicine	University of Ljubljana	Alen SuljiÄ et al	?	?	?
Slovenia/152941/2022	EPI_ISL_9957621	2022-02-02	Institute of Microbiology and Immunology	Faculty of Medicine	University of Ljubljana	Institute of Microbiology and Immunology	Faculty of Medicine	University of Ljubljana	Alen SuljiÄ et al	?	?	?
Slovenia/152944/2022	EPI_ISL_9957622	2022-02-02	Institute of Microbiology and Immunology	Faculty of Medicine	University of Ljubljana	Institute of Microbiology and Immunology	Faculty of Medicine	University of Ljubljana	Alen SuljiÄ et al	?	?	?
Slovenia/152965/2022	EPI_ISL_9957625	2022-02-02	Institute of Microbiology and Immunology	Faculty of Medicine	University of Ljubljana	Institute of Microbiology and Immunology	Faculty of Medicine	University of Ljubljana	Alen SuljiÄ et al	?	?	?
Slovenia/152971/2022	EPI_ISL_9957626	2022-02-02	Institute of Microbiology and Immunology	Faculty of Medicine	University of Ljubljana	Institute of Microbiology and Immunology	Faculty of Medicine	University of Ljubljana	Alen SuljiÄ et al	?	?	?
Slovenia/152986/2022	EPI_ISL_9957627	2022-02-02	Institute of Microbiology and Immunology	Faculty of Medicine	University of Ljubljana	Institute of Microbiology and Immunology	Faculty of Medicine	University of Ljubljana	Alen SuljiÄ et al	?	?	?
Slovenia/152994/2022	EPI_ISL_9957628	2022-02-02	Institute of Microbiology and Immunology	Faculty of Medicine	University of Ljubljana	Institute of Microbiology and Immunology	Faculty of Medicine	University of Ljubljana	Alen SuljiÄ et al	?	?	?
Slovenia/152998/2022	EPI_ISL_9957629	2022-02-02	Institute of Microbiology and Immunology	Faculty of Medicine	University of Ljubljana	Institute of Microbiology and Immunology	Faculty of Medicine	University of Ljubljana	Alen SuljiÄ et al	?	?	?
Slovenia/153026/2022	EPI_ISL_9957634	2022-02-02	Institute of Microbiology and Immunology	Faculty of Medicine	University of Ljubljana	Institute of Microbiology and Immunology	Faculty of Medicine	University of Ljubljana	Alen SuljiÄ et al	?	?	?
Slovenia/153030/2022	EPI_ISL_9957635	2022-02-02	Institute of Microbiology and Immunology	Faculty of Medicine	University of Ljubljana	Institute of Microbiology and Immunology	Faculty of Medicine	University of Ljubljana	Alen SuljiÄ et al	?	?	?
Slovenia/153042/2022	EPI_ISL_9957636	2022-02-02	Institute of Microbiology and Immunology	Faculty of Medicine	University of Ljubljana	Institute of Microbiology and Immunology	Faculty of Medicine	University of Ljubljana	Alen SuljiÄ et al	?	?	?
Slovenia/153074/2022	EPI_ISL_9957641	2022-02-02	Institute of Microbiology and Immunology	Faculty of Medicine	University of Ljubljana	Institute of Microbiology and Immunology	Faculty of Medicine	University of Ljubljana	Alen SuljiÄ et al	?	?	?
Slovenia/153078/2022	EPI_ISL_9957642	2022-02-02	Institute of Microbiology and Immunology	Faculty of Medicine	University of Ljubljana	Institute of Microbiology and Immunology	Faculty of Medicine	University of Ljubljana	Alen SuljiÄ et al	?	?	?
Slovenia/153081/2022	EPI_ISL_9957643	2022-02-02	Institute of Microbiology and Immunology	Faculty of Medicine	University of Ljubljana	Institute of Microbiology and Immunology	Faculty of Medicine	University of Ljubljana	Alen SuljiÄ et al	?	?	?
Slovenia/153091/2022	EPI_ISL_9957644	2022-02-02	Institute of Microbiology and Immunology	Faculty of Medicine	University of Ljubljana	Institute of Microbiology and Immunology	Faculty of Medicine	University of Ljubljana	Alen SuljiÄ et al	?	?	?
Slovenia/153095/2022	EPI_ISL_9957645	2022-02-02	Institute of Microbiology and Immunology	Faculty of Medicine	University of Ljubljana	Institute of Microbiology and Immunology	Faculty of Medicine	University of Ljubljana	Alen SuljiÄ et al	?	?	?
Slovenia/153112/2022	EPI_ISL_9957646	2022-02-02	Institute of Microbiology and Immunology	Faculty of Medicine	University of Ljubljana	Institute of Microbiology and Immunology	Faculty of Medicine	University of Ljubljana	Alen SuljiÄ et al	?	?	?
Slovenia/153139/2022	EPI_ISL_9957650	2022-02-02	Institute of Microbiology and Immunology	Faculty of Medicine	University of Ljubljana	Institute of Microbiology and Immunology	Faculty of Medicine	University of Ljubljana	Alen SuljiÄ et al	?	?	?
Slovenia/153167/2022	EPI_ISL_9957655	2022-02-02	Institute of Microbiology and Immunology	Faculty of Medicine	University of Ljubljana	Institute of Microbiology and Immunology	Faculty of Medicine	University of Ljubljana	Alen SuljiÄ et al	?	?	?
Slovenia/153255/2022	EPI_ISL_9957659	2022-02-02	Institute of Microbiology and Immunology	Faculty of Medicine	University of Ljubljana	Institute of Microbiology and Immunology	Faculty of Medicine	University of Ljubljana	Alen SuljiÄ et al	?	?	?
Slovenia/153286/2022	EPI_ISL_9957662	2022-02-02	Institute of Microbiology and Immunology	Faculty of Medicine	University of Ljubljana	Institute of Microbiology and Immunology	Faculty of Medicine	University of Ljubljana	Alen SuljiÄ et al	?	?	?
Slovenia/153330/2022	EPI_ISL_9957665	2022-02-02	Institute of Microbiology and Immunology	Faculty of Medicine	University of Ljubljana	Institute of Microbiology and Immunology	Faculty of Medicine	University of Ljubljana	Alen SuljiÄ et al	?	?	?
Slovenia/153369/2022	EPI_ISL_9957667	2022-02-02	Institute of Microbiology and Immunology	Faculty of Medicine	University of Ljubljana	Institute of Microbiology and Immunology	Faculty of Medicine	University of Ljubljana	Alen SuljiÄ et al	?	?	?
Slovenia/153392/2022	EPI_ISL_9957668	2022-02-02	Institute of Microbiology and Immunology	Faculty of Medicine	University of Ljubljana	Institute of Microbiology and Immunology	Faculty of Medicine	University of Ljubljana	Alen SuljiÄ et al	?	?	?
Slovenia/153509/2022	EPI_ISL_9957674	2022-02-02	Institute of Microbiology and Immunology	Faculty of Medicine	University of Ljubljana	Institute of Microbiology and Immunology	Faculty of Medicine	University of Ljubljana	Alen SuljiÄ et al	?	?	?
Slovenia/153512/2022	EPI_ISL_9957675	2022-02-02	Institute of Microbiology and Immunology	Faculty of Medicine	University of Ljubljana	Institute of Microbiology and Immunology	Faculty of Medicine	University of Ljubljana	Alen SuljiÄ et al	?	?	?
Slovenia/153636/2022	EPI_ISL_9957684	2022-02-02	Institute of Microbiology and Immunology	Faculty of Medicine	University of Ljubljana	Institute of Microbiology and Immunology	Faculty of Medicine	University of Ljubljana	Alen SuljiÄ et al	?	?	?
Slovenia/153657/2022	EPI_ISL_9957686	2022-02-02	Institute of Microbiology and Immunology	Faculty of Medicine	University of Ljubljana	Institute of Microbiology and Immunology	Faculty of Medicine	University of Ljubljana	Alen SuljiÄ et al	?	?	?
Slovenia/153738/2022	EPI_ISL_9957698	2022-02-02	Institute of Microbiology and Immunology	Faculty of Medicine	University of Ljubljana	Institute of Microbiology and Immunology	Faculty of Medicine	University of Ljubljana	Alen SuljiÄ et al	?	?	?
Slovenia/153761/2022	EPI_ISL_9957700	2022-02-02	Institute of Microbiology and Immunology	Faculty of Medicine	University of Ljubljana	Institute of Microbiology and Immunology	Faculty of Medicine	University of Ljubljana	Alen SuljiÄ et al	?	?	?
Slovenia/153772/2022	EPI_ISL_9957702	2022-02-02	Institute of Microbiology and Immunology	Faculty of Medicine	University of Ljubljana	Institute of Microbiology and Immunology	Faculty of Medicine	University of Ljubljana	Alen SuljiÄ et al	?	?	?
Slovenia/153794/2022	EPI_ISL_9957706	2022-02-02	Institute of Microbiology and Immunology	Faculty of Medicine	University of Ljubljana	Institute of Microbiology and Immunology	Faculty of Medicine	University of Ljubljana	Alen SuljiÄ et al	?	?	?
Slovenia/153797/2022	EPI_ISL_9957707	2022-02-02	Institute of Microbiology and Immunology	Faculty of Medicine	University of Ljubljana	Institute of Microbiology and Immunology	Faculty of Medicine	University of Ljubljana	Alen SuljiÄ et al	?	?	?
Slovenia/153810/2022	EPI_ISL_9957709	2022-02-02	Institute of Microbiology and Immunology	Faculty of Medicine	University of Ljubljana	Institute of Microbiology and Immunology	Faculty of Medicine	University of Ljubljana	Alen SuljiÄ et al	?	?	?
Slovenia/153816/2022	EPI_ISL_9957710	2022-02-02	Institute of Microbiology and Immunology	Faculty of Medicine	University of Ljubljana	Institute of Microbiology and Immunology	Faculty of Medicine	University of Ljubljana	Alen SuljiÄ et al	?	?	?
Slovenia/153874/2022	EPI_ISL_9957717	2022-02-02	Institute of Microbiology and Immunology	Faculty of Medicine	University of Ljubljana	Institute of Microbiology and Immunology	Faculty of Medicine	University of Ljubljana	Alen SuljiÄ et al	?	?	?
Slovenia/153887/2022	EPI_ISL_9957719	2022-02-02	Institute of Microbiology and Immunology	Faculty of Medicine	University of Ljubljana	Institute of Microbiology and Immunology	Faculty of Medicine	University of Ljubljana	Alen SuljiÄ et al	?	?	?
Slovenia/153991/2022	EPI_ISL_9957732	2022-02-02	Institute of Microbiology and Immunology	Faculty of Medicine	University of Ljubljana	Institute of Microbiology and Immunology	Faculty of Medicine	University of Ljubljana	Alen SuljiÄ et al	?	?	?
Slovenia/154028/2022	EPI_ISL_9957738	2022-02-02	Institute of Microbiology and Immunology	Faculty of Medicine	University of Ljubljana	Institute of Microbiology and Immunology	Faculty of Medicine	University of Ljubljana	Alen SuljiÄ et al	?	?	?
Slovenia/154046/2022	EPI_ISL_9957740	2022-02-02	Institute of Microbiology and Immunology	Faculty of Medicine	University of Ljubljana	Institute of Microbiology and Immunology	Faculty of Medicine	University of Ljubljana	Alen SuljiÄ et al	?	?	?
Slovenia/154055/2022	EPI_ISL_9957742	2022-02-02	Institute of Microbiology and Immunology	Faculty of Medicine	University of Ljubljana	Institute of Microbiology and Immunology	Faculty of Medicine	University of Ljubljana	Alen SuljiÄ et al	?	?	?
Slovenia/154067/2022	EPI_ISL_9957744	2022-02-02	Institute of Microbiology and Immunology	Faculty of Medicine	University of Ljubljana	Institute of Microbiology and Immunology	Faculty of Medicine	University of Ljubljana	Alen SuljiÄ et al	?	?	?
Slovenia/154077/2022	EPI_ISL_9957746	2022-02-02	Institute of Microbiology and Immunology	Faculty of Medicine	University of Ljubljana	Institute of Microbiology and Immunology	Faculty of Medicine	University of Ljubljana	Alen SuljiÄ et al	?	?	?
Slovenia/154083/2022	EPI_ISL_9957747	2022-02-02	Institute of Microbiology and Immunology	Faculty of Medicine	University of Ljubljana	Institute of Microbiology and Immunology	Faculty of Medicine	University of Ljubljana	Alen SuljiÄ et al	?	?	?
Slovenia/154097/2022	EPI_ISL_9957749	2022-02-02	Institute of Microbiology and Immunology	Faculty of Medicine	University of Ljubljana	Institute of Microbiology and Immunology	Faculty of Medicine	University of Ljubljana	Alen SuljiÄ et al	?	?	?
Slovenia/154104/2022	EPI_ISL_9957751	2022-02-02	Institute of Microbiology and Immunology	Faculty of Medicine	University of Ljubljana	Institute of Microbiology and Immunology	Faculty of Medicine	University of Ljubljana	Alen SuljiÄ et al	?	?	?
Slovenia/154184/2022	EPI_ISL_9957756	2022-02-02	Institute of Microbiology and Immunology	Faculty of Medicine	University of Ljubljana	Institute of Microbiology and Immunology	Faculty of Medicine	University of Ljubljana	Alen SuljiÄ et al	?	?	?
Slovenia/154224/2022	EPI_ISL_9957762	2022-02-02	Institute of Microbiology and Immunology	Faculty of Medicine	University of Ljubljana	Institute of Microbiology and Immunology	Faculty of Medicine	University of Ljubljana	Alen SuljiÄ et al	?	?	?
Slovenia/154229/2022	EPI_ISL_9957763	2022-02-02	Institute of Microbiology and Immunology	Faculty of Medicine	University of Ljubljana	Institute of Microbiology and Immunology	Faculty of Medicine	University of Ljubljana	Alen SuljiÄ et al	?	?	?
Slovenia/154254/2022	EPI_ISL_9957765	2022-02-02	Institute of Microbiology and Immunology	Faculty of Medicine	University of Ljubljana	Institute of Microbiology and Immunology	Faculty of Medicine	University of Ljubljana	Alen SuljiÄ et al	?	?	?
Slovenia/154266/2022	EPI_ISL_9957767	2022-02-02	Institute of Microbiology and Immunology	Faculty of Medicine	University of Ljubljana	Institute of Microbiology and Immunology	Faculty of Medicine	University of Ljubljana	Alen SuljiÄ et al	?	?	?
Slovenia/154294/2022	EPI_ISL_9957769	2022-02-02	Institute of Microbiology and Immunology	Faculty of Medicine	University of Ljubljana	Institute of Microbiology and Immunology	Faculty of Medicine	University of Ljubljana	Alen SuljiÄ et al	?	?	?
Slovenia/154299/2022	EPI_ISL_9957770	2022-02-02	Institute of Microbiology and Immunology	Faculty of Medicine	University of Ljubljana	Institute of Microbiology and Immunology	Faculty of Medicine	University of Ljubljana	Alen SuljiÄ et al	?	?	?
Slovenia/154338/2022	EPI_ISL_9957775	2022-02-02	Institute of Microbiology and Immunology	Faculty of Medicine	University of Ljubljana	Institute of Microbiology and Immunology	Faculty of Medicine	University of Ljubljana	Alen SuljiÄ et al	?	?	?
Slovenia/154347/2022	EPI_ISL_9957776	2022-02-02	Institute of Microbiology and Immunology	Faculty of Medicine	University of Ljubljana	Institute of Microbiology and Immunology	Faculty of Medicine	University of Ljubljana	Alen SuljiÄ et al	?	?	?
Slovenia/154408/2022	EPI_ISL_9957784	2022-02-02	Institute of Microbiology and Immunology	Faculty of Medicine	University of Ljubljana	Institute of Microbiology and Immunology	Faculty of Medicine	University of Ljubljana	Alen SuljiÄ et al	?	?	?
Slovenia/154466/2022	EPI_ISL_9957788	2022-02-02	Institute of Microbiology and Immunology	Faculty of Medicine	University of Ljubljana	Institute of Microbiology and Immunology	Faculty of Medicine	University of Ljubljana	Alen SuljiÄ et al	?	?	?
Slovenia/154476/2022	EPI_ISL_9957790	2022-02-02	Institute of Microbiology and Immunology	Faculty of Medicine	University of Ljubljana	Institute of Microbiology and Immunology	Faculty of Medicine	University of Ljubljana	Alen SuljiÄ et al	?	?	?
Slovenia/154544/2022	EPI_ISL_9957801	2022-02-02	Institute of Microbiology and Immunology	Faculty of Medicine	University of Ljubljana	Institute of Microbiology and Immunology	Faculty of Medicine	University of Ljubljana	Alen SuljiÄ et al	?	?	?
Slovenia/154553/2022	EPI_ISL_9957802	2022-02-02	Institute of Microbiology and Immunology	Faculty of Medicine	University of Ljubljana	Institute of Microbiology and Immunology	Faculty of Medicine	University of Ljubljana	Alen SuljiÄ et al	?	?	?
Slovenia/154559/2022	EPI_ISL_9957803	2022-02-02	Institute of Microbiology and Immunology	Faculty of Medicine	University of Ljubljana	Institute of Microbiology and Immunology	Faculty of Medicine	University of Ljubljana	Alen SuljiÄ et al	?	?	?
Slovenia/154562/2022	EPI_ISL_9957804	2022-02-02	Institute of Microbiology and Immunology	Faculty of Medicine	University of Ljubljana	Institute of Microbiology and Immunology	Faculty of Medicine	University of Ljubljana	Alen SuljiÄ et al	?	?	?
Slovenia/154570/2022	EPI_ISL_9957805	2022-02-02	Institute of Microbiology and Immunology	Faculty of Medicine	University of Ljubljana	Institute of Microbiology and Immunology	Faculty of Medicine	University of Ljubljana	Alen SuljiÄ et al	?	?	?
Slovenia/154591/2022	EPI_ISL_9957807	2022-02-02	Institute of Microbiology and Immunology	Faculty of Medicine	University of Ljubljana	Institute of Microbiology and Immunology	Faculty of Medicine	University of Ljubljana	Alen SuljiÄ et al	?	?	?
Slovenia/16574/2022	EPI_ISL_9514198	2022-01-06	Institute of Microbiology and Immunology	Faculty of Medicine	University of Ljubljana	Institute of Microbiology and Immunology	Faculty of Medicine	University of Ljubljana	Alen SuljiÄ et al	?	?	?
Slovenia/16585/2022	EPI_ISL_9514297	2022-01-06	Institute of Microbiology and Immunology	Faculty of Medicine	University of Ljubljana	Institute of Microbiology and Immunology	Faculty of Medicine	University of Ljubljana	Alen SuljiÄ et al	?	?	?
Slovenia/16601/2022	EPI_ISL_9514299	2022-01-06	Institute of Microbiology and Immunology	Faculty of Medicine	University of Ljubljana	Institute of Microbiology and Immunology	Faculty of Medicine	University of Ljubljana	Alen SuljiÄ et al	?	?	?
Slovenia/16845/2022	EPI_ISL_9514110	2022-01-06	Institute of Microbiology and Immunology	Faculty of Medicine	University of Ljubljana	Institute of Microbiology and Immunology	Faculty of Medicine	University of Ljubljana	Alen SuljiÄ et al	?	?	?
Slovenia/16903/2022	EPI_ISL_9514307	2022-01-06	Institute of Microbiology and Immunology	Faculty of Medicine	University of Ljubljana	Institute of Microbiology and Immunology	Faculty of Medicine	University of Ljubljana	Alen SuljiÄ et al	?	?	?
Slovenia/16992/2022	EPI_ISL_9514450	2022-01-06	Institute of Microbiology and Immunology	Faculty of Medicine	University of Ljubljana	Institute of Microbiology and Immunology	Faculty of Medicine	University of Ljubljana	Alen SuljiÄ et al	?	?	?
Slovenia/17-001313-CE/2022	EPI_ISL_8855222	2022-01-03	National Laboratory for Health	Environment and Food	OMM	Celje	NLZOH (National Laboratory for Health	Environment and Food) / CISLD (Clinical Institute of Special Laboratory Diagnostics)	University Children's Hospital	University Medical Center Ljubljana	Sandra Janezic et al	?	?	?
Slovenia/17-001390-KR/2022	EPI_ISL_8855226	2022-01-03	National Laboratory for Health	Environment and Food	OMM	Kranj	NLZOH (National Laboratory for Health	Environment and Food) / CISLD (Clinical Institute of Special Laboratory Diagnostics)	University Children's Hospital	University Medical Center Ljubljana	Sandra Janezic et al	?	?	?
Slovenia/17-002330-KR/2022	EPI_ISL_8855295	2022-01-05	National Laboratory for Health	Environment and Food	OMM	Kranj	NLZOH (National Laboratory for Health	Environment and Food) / CISLD (Clinical Institute of Special Laboratory Diagnostics)	University Children's Hospital	University Medical Center Ljubljana	Sandra Janezic et al	?	?	?
Slovenia/17-005559-CE/2022	EPI_ISL_9717422	2022-01-07	National Laboratory for Health	Environment and Food	OMM	Celje	NLZOH (National Laboratory for Health	Environment and Food) / CISLD (Clinical Institute of Special Laboratory Diagnostics)	University Children's Hospital	University Medical Center Ljubljana	Sandra Janezic et al	?	?	?
Slovenia/17-005873-KR/2022	EPI_ISL_9717438	2022-01-10	National Laboratory for Health	Environment and Food	OMM	Kranj	NLZOH (National Laboratory for Health	Environment and Food) / CISLD (Clinical Institute of Special Laboratory Diagnostics)	University Children's Hospital	University Medical Center Ljubljana	Sandra Janezic et al	?	?	?
Slovenia/17-005896-KR/2022	EPI_ISL_9717439	2022-01-10	National Laboratory for Health	Environment and Food	OMM	Kranj	NLZOH (National Laboratory for Health	Environment and Food) / CISLD (Clinical Institute of Special Laboratory Diagnostics)	University Children's Hospital	University Medical Center Ljubljana	Sandra Janezic et al	?	?	?
Slovenia/17-063788-KR/2021	EPI_ISL_6950396	2021-10-16	National Laboratory for Health	Environment and Food	OMM	Kranj	NLZOH (National Laboratory for Health	Environment and Food) / CISLD (Clinical Institute of Special Laboratory Diagnostics)	University Children's Hospital	University Medical Center Ljubljana	Sandra Janezic et al	?	?	?
Slovenia/17-064471-KR/2021	EPI_ISL_6950433	2021-10-19	National Laboratory for Health	Environment and Food	OMM	Kranj	NLZOH (National Laboratory for Health	Environment and Food) / CISLD (Clinical Institute of Special Laboratory Diagnostics)	University Children's Hospital	University Medical Center Ljubljana	Sandra Janezic et al	?	?	?
Slovenia/17-065734-KR/2021	EPI_ISL_6950492	2021-10-21	National Laboratory for Health	Environment and Food	OMM	Kranj	NLZOH (National Laboratory for Health	Environment and Food) / CISLD (Clinical Institute of Special Laboratory Diagnostics)	University Children's Hospital	University Medical Center Ljubljana	Sandra Janezic et al	?	?	?
Slovenia/17-069267-KR/2021	EPI_ISL_7243310	2021-10-29	National Laboratory for Health	Environment and Food	OMM	Kranj	NLZOH (National Laboratory for Health	Environment and Food) / CISLD (Clinical Institute of Special Laboratory Diagnostics)	University Children's Hospital	University Medical Center Ljubljana	Sandra Janezic et al	?	?	?
Slovenia/17-069439-KR/2021	EPI_ISL_7243406	2021-10-30	National Laboratory for Health	Environment and Food	OMM	Kranj	NLZOH (National Laboratory for Health	Environment and Food) / CISLD (Clinical Institute of Special Laboratory Diagnostics)	University Children's Hospital	University Medical Center Ljubljana	Sandra Janezic et al	?	?	?
Slovenia/17-069563-KR/2021	EPI_ISL_7243492	2021-10-31	National Laboratory for Health	Environment and Food	OMM	Kranj	NLZOH (National Laboratory for Health	Environment and Food) / CISLD (Clinical Institute of Special Laboratory Diagnostics)	University Children's Hospital	University Medical Center Ljubljana	Sandra Janezic et al	?	?	?
Slovenia/17-069707-KR/2021	EPI_ISL_7243548	2021-11-01	National Laboratory for Health	Environment and Food	OMM	Kranj	NLZOH (National Laboratory for Health	Environment and Food) / CISLD (Clinical Institute of Special Laboratory Diagnostics)	University Children's Hospital	University Medical Center Ljubljana	Sandra Janezic et al	?	?	?
Slovenia/17-070334-KR/2021	EPI_ISL_9717636	2021-11-02	National Laboratory for Health	Environment and Food	OMM	Kranj	NLZOH (National Laboratory for Health	Environment and Food) / CISLD (Clinical Institute of Special Laboratory Diagnostics)	University Children's Hospital	University Medical Center Ljubljana	Sandra Janezic et al	?	?	?
Slovenia/17-071157-KR/2021	EPI_ISL_7243694	2021-11-03	National Laboratory for Health	Environment and Food	OMM	Kranj	NLZOH (National Laboratory for Health	Environment and Food) / CISLD (Clinical Institute of Special Laboratory Diagnostics)	University Children's Hospital	University Medical Center Ljubljana	Sandra Janezic et al	?	?	?
Slovenia/17-071401-KR/2021	EPI_ISL_7243749	2021-11-04	National Laboratory for Health	Environment and Food	OMM	Kranj	NLZOH (National Laboratory for Health	Environment and Food) / CISLD (Clinical Institute of Special Laboratory Diagnostics)	University Children's Hospital	University Medical Center Ljubljana	Sandra Janezic et al	?	?	?
Slovenia/17-071515-CE/2021	EPI_ISL_6950510	2021-08-31	National Laboratory for Health	Environment and Food	OMM	Celje	NLZOH (National Laboratory for Health	Environment and Food) / CISLD (Clinical Institute of Special Laboratory Diagnostics)	University Children's Hospital	University Medical Center Ljubljana	Sandra Janezic et al	?	?	?
Slovenia/17-071629-KR/2021	EPI_ISL_7243848	2021-11-04	National Laboratory for Health	Environment and Food	OMM	Kranj	NLZOH (National Laboratory for Health	Environment and Food) / CISLD (Clinical Institute of Special Laboratory Diagnostics)	University Children's Hospital	University Medical Center Ljubljana	Sandra Janezic et al	?	?	?
Slovenia/17-071811-KR/2021	EPI_ISL_7243916	2021-11-04	National Laboratory for Health	Environment and Food	OMM	Kranj	NLZOH (National Laboratory for Health	Environment and Food) / CISLD (Clinical Institute of Special Laboratory Diagnostics)	University Children's Hospital	University Medical Center Ljubljana	Sandra Janezic et al	?	?	?
Slovenia/17-072350-KR/2021	EPI_ISL_7244070	2021-11-05	National Laboratory for Health	Environment and Food	OMM	Kranj	NLZOH (National Laboratory for Health	Environment and Food) / CISLD (Clinical Institute of Special Laboratory Diagnostics)	University Children's Hospital	University Medical Center Ljubljana	Sandra Janezic et al	?	?	?
Slovenia/17-073801-KR/2021	EPI_ISL_7244610	2021-11-09	National Laboratory for Health	Environment and Food	OMM	Kranj	NLZOH (National Laboratory for Health	Environment and Food) / CISLD (Clinical Institute of Special Laboratory Diagnostics)	University Children's Hospital	University Medical Center Ljubljana	Sandra Janezic et al	?	?	?
Slovenia/17-073849-KR/2021	EPI_ISL_7244641	2021-11-09	National Laboratory for Health	Environment and Food	OMM	Kranj	NLZOH (National Laboratory for Health	Environment and Food) / CISLD (Clinical Institute of Special Laboratory Diagnostics)	University Children's Hospital	University Medical Center Ljubljana	Sandra Janezic et al	?	?	?
Slovenia/17-073870-KR/2021	EPI_ISL_7244652	2021-11-09	National Laboratory for Health	Environment and Food	OMM	Kranj	NLZOH (National Laboratory for Health	Environment and Food) / CISLD (Clinical Institute of Special Laboratory Diagnostics)	University Children's Hospital	University Medical Center Ljubljana	Sandra Janezic et al	?	?	?
Slovenia/17-073927-KR/2021	EPI_ISL_7244681	2021-11-09	National Laboratory for Health	Environment and Food	OMM	Kranj	NLZOH (National Laboratory for Health	Environment and Food) / CISLD (Clinical Institute of Special Laboratory Diagnostics)	University Children's Hospital	University Medical Center Ljubljana	Sandra Janezic et al	?	?	?
Slovenia/17-075329-CE/2021	EPI_ISL_6950522	2021-09-10	National Laboratory for Health	Environment and Food	OMM	Celje	NLZOH (National Laboratory for Health	Environment and Food) / CISLD (Clinical Institute of Special Laboratory Diagnostics)	University Children's Hospital	University Medical Center Ljubljana	Sandra Janezic et al	?	?	?
Slovenia/17-075422-KR/2021	EPI_ISL_7244938	2021-11-12	National Laboratory for Health	Environment and Food	OMM	Kranj	NLZOH (National Laboratory for Health	Environment and Food) / CISLD (Clinical Institute of Special Laboratory Diagnostics)	University Children's Hospital	University Medical Center Ljubljana	Sandra Janezic et al	?	?	?
Slovenia/17-075712-CE/2021	EPI_ISL_6950524	2021-09-13	National Laboratory for Health	Environment and Food	OMM	Celje	NLZOH (National Laboratory for Health	Environment and Food) / CISLD (Clinical Institute of Special Laboratory Diagnostics)	University Children's Hospital	University Medical Center Ljubljana	Sandra Janezic et al	?	?	?
Slovenia/17-076248-KR/2021	EPI_ISL_7245230	2021-11-14	National Laboratory for Health	Environment and Food	OMM	Kranj	NLZOH (National Laboratory for Health	Environment and Food) / CISLD (Clinical Institute of Special Laboratory Diagnostics)	University Children's Hospital	University Medical Center Ljubljana	Sandra Janezic et al	?	?	?
Slovenia/17-077046-KR/2021	EPI_ISL_7245527	2021-11-16	National Laboratory for Health	Environment and Food	OMM	Kranj	NLZOH (National Laboratory for Health	Environment and Food) / CISLD (Clinical Institute of Special Laboratory Diagnostics)	University Children's Hospital	University Medical Center Ljubljana	Sandra Janezic et al	?	?	?
Slovenia/17-077977-KR/2021	EPI_ISL_7245669	2021-11-17	National Laboratory for Health	Environment and Food	OMM	Kranj	NLZOH (National Laboratory for Health	Environment and Food) / CISLD (Clinical Institute of Special Laboratory Diagnostics)	University Children's Hospital	University Medical Center Ljubljana	Sandra Janezic et al	?	?	?
Slovenia/17-079147-KR/2021	EPI_ISL_7926222	2021-11-20	National Laboratory for Health	Environment and Food	OMM	Kranj	NLZOH (National Laboratory for Health	Environment and Food) / CISLD (Clinical Institute of Special Laboratory Diagnostics)	University Children's Hospital	University Medical Center Ljubljana	Sandra Janezic et al	?	?	?
Slovenia/17-079663-KR/2021	EPI_ISL_7926243	2021-11-22	National Laboratory for Health	Environment and Food	OMM	Kranj	NLZOH (National Laboratory for Health	Environment and Food) / CISLD (Clinical Institute of Special Laboratory Diagnostics)	University Children's Hospital	University Medical Center Ljubljana	Sandra Janezic et al	?	?	?
Slovenia/17-081778-KR/2021	EPI_ISL_7925350	2021-11-27	National Laboratory for Health	Environment and Food	OMM	Kranj	NLZOH (National Laboratory for Health	Environment and Food) / CISLD (Clinical Institute of Special Laboratory Diagnostics)	University Children's Hospital	University Medical Center Ljubljana	Sandra Janezic et al	?	?	?
Slovenia/17-082548-KR/2021	EPI_ISL_7925381	2021-11-29	National Laboratory for Health	Environment and Food	OMM	Kranj	NLZOH (National Laboratory for Health	Environment and Food) / CISLD (Clinical Institute of Special Laboratory Diagnostics)	University Children's Hospital	University Medical Center Ljubljana	Sandra Janezic et al	?	?	?
Slovenia/17-082775-KR/2021	EPI_ISL_7925390	2021-11-30	National Laboratory for Health	Environment and Food	OMM	Kranj	NLZOH (National Laboratory for Health	Environment and Food) / CISLD (Clinical Institute of Special Laboratory Diagnostics)	University Children's Hospital	University Medical Center Ljubljana	Sandra Janezic et al	?	?	?
Slovenia/17-084126-KR/2021	EPI_ISL_7925424	2021-12-04	National Laboratory for Health	Environment and Food	OMM	Kranj	NLZOH (National Laboratory for Health	Environment and Food) / CISLD (Clinical Institute of Special Laboratory Diagnostics)	University Children's Hospital	University Medical Center Ljubljana	Sandra Janezic et al	?	?	?
Slovenia/17-085073-CE/2021	EPI_ISL_6950573	2021-10-01	National Laboratory for Health	Environment and Food	OMM	Celje	NLZOH (National Laboratory for Health	Environment and Food) / CISLD (Clinical Institute of Special Laboratory Diagnostics)	University Children's Hospital	University Medical Center Ljubljana	Sandra Janezic et al	?	?	?
Slovenia/17-085973-KR/2021	EPI_ISL_8855533	2021-12-10	National Laboratory for Health	Environment and Food	OMM	Kranj	NLZOH (National Laboratory for Health	Environment and Food) / CISLD (Clinical Institute of Special Laboratory Diagnostics)	University Children's Hospital	University Medical Center Ljubljana	Sandra Janezic et al	?	?	?
Slovenia/17-086525-KR/2021	EPI_ISL_8855540	2021-12-13	National Laboratory for Health	Environment and Food	OMM	Kranj	NLZOH (National Laboratory for Health	Environment and Food) / CISLD (Clinical Institute of Special Laboratory Diagnostics)	University Children's Hospital	University Medical Center Ljubljana	Sandra Janezic et al	?	?	?
Slovenia/17-089515-KR/2021	EPI_ISL_8417252	2021-12-22	National Laboratory for Health	Environment and Food	OMM	Kranj	NLZOH (National Laboratory for Health	Environment and Food) / CISLD (Clinical Institute of Special Laboratory Diagnostics)	University Children's Hospital	University Medical Center Ljubljana	Sandra Janezic et al	?	?	?
Slovenia/17-091954-KR/2021	EPI_ISL_8855677	2021-12-30	National Laboratory for Health	Environment and Food	OMM	Kranj	NLZOH (National Laboratory for Health	Environment and Food) / CISLD (Clinical Institute of Special Laboratory Diagnostics)	University Children's Hospital	University Medical Center Ljubljana	Sandra Janezic et al	?	?	?
Slovenia/17-092340-KR/2021	EPI_ISL_8855742	2021-12-31	National Laboratory for Health	Environment and Food	OMM	Kranj	NLZOH (National Laboratory for Health	Environment and Food) / CISLD (Clinical Institute of Special Laboratory Diagnostics)	University Children's Hospital	University Medical Center Ljubljana	Sandra Janezic et al	?	?	?
Slovenia/17-107515-CE/2021	EPI_ISL_7263032	2021-11-10	National Laboratory for Health	Environment and Food	OMM	Celje	NLZOH (National Laboratory for Health	Environment and Food) / CISLD (Clinical Institute of Special Laboratory Diagnostics)	University Children's Hospital	University Medical Center Ljubljana	Sandra Janezic et al	?	?	?
Slovenia/17-116213-CE/2021	EPI_ISL_7925531	2021-11-22	National Laboratory for Health	Environment and Food	OMM	Celje	NLZOH (National Laboratory for Health	Environment and Food) / CISLD (Clinical Institute of Special Laboratory Diagnostics)	University Children's Hospital	University Medical Center Ljubljana	Sandra Janezic et al	?	?	?
Slovenia/17-118358-CE/2021	EPI_ISL_7897271	2021-11-25	National Laboratory for Health	Environment and Food	OMM	Celje	NLZOH (National Laboratory for Health	Environment and Food) / CISLD (Clinical Institute of Special Laboratory Diagnostics)	University Children's Hospital	University Medical Center Ljubljana	Sandra Janezic et al	?	?	?
Slovenia/17-130080-CE/2021	EPI_ISL_8855863	2021-12-24	National Laboratory for Health	Environment and Food	OMM	Celje	NLZOH (National Laboratory for Health	Environment and Food) / CISLD (Clinical Institute of Special Laboratory Diagnostics)	University Children's Hospital	University Medical Center Ljubljana	Sandra Janezic et al	?	?	?
Slovenia/17049/2022	EPI_ISL_9514171	2022-01-06	Institute of Microbiology and Immunology	Faculty of Medicine	University of Ljubljana	Institute of Microbiology and Immunology	Faculty of Medicine	University of Ljubljana	Alen SuljiÄ et al	?	?	?
Slovenia/17231/2022	EPI_ISL_9514322	2022-01-06	Institute of Microbiology and Immunology	Faculty of Medicine	University of Ljubljana	Institute of Microbiology and Immunology	Faculty of Medicine	University of Ljubljana	Alen SuljiÄ et al	?	?	?
Slovenia/17327/2022	EPI_ISL_9514328	2022-01-06	Institute of Microbiology and Immunology	Faculty of Medicine	University of Ljubljana	Institute of Microbiology and Immunology	Faculty of Medicine	University of Ljubljana	Alen SuljiÄ et al	?	?	?
Slovenia/17345/2022	EPI_ISL_9514164	2022-01-06	Institute of Microbiology and Immunology	Faculty of Medicine	University of Ljubljana	Institute of Microbiology and Immunology	Faculty of Medicine	University of Ljubljana	Alen SuljiÄ et al	?	?	?
Slovenia/17699/2022	EPI_ISL_9893609	2022-01-07	Institute of Microbiology and Immunology	Faculty of Medicine	University of Ljubljana	Institute of Microbiology and Immunology	Faculty of Medicine	University of Ljubljana	Alen SuljiÄ et al	?	?	?
Slovenia/21027/2022	EPI_ISL_9504836	2022-01-07	Institute of Microbiology and Immunology	Faculty of Medicine	University of Ljubljana	Institute of Microbiology and Immunology	Faculty of Medicine	University of Ljubljana	Alen SuljiÄ et al	?	?	?
Slovenia/21071/2022	EPI_ISL_9504592	2022-01-07	Institute of Microbiology and Immunology	Faculty of Medicine	University of Ljubljana	Institute of Microbiology and Immunology	Faculty of Medicine	University of Ljubljana	Alen SuljiÄ et al	?	?	?
Slovenia/21123/2022	EPI_ISL_9504596	2022-01-07	Institute of Microbiology and Immunology	Faculty of Medicine	University of Ljubljana	Institute of Microbiology and Immunology	Faculty of Medicine	University of Ljubljana	Alen SuljiÄ et al	?	?	?
Slovenia/21199/2022	EPI_ISL_9504801	2022-01-07	Institute of Microbiology and Immunology	Faculty of Medicine	University of Ljubljana	Institute of Microbiology and Immunology	Faculty of Medicine	University of Ljubljana	Alen SuljiÄ et al	?	?	?
Slovenia/21269/2022	EPI_ISL_9504586	2022-01-08	Institute of Microbiology and Immunology	Faculty of Medicine	University of Ljubljana	Institute of Microbiology and Immunology	Faculty of Medicine	University of Ljubljana	Alen SuljiÄ et al	?	?	?
Slovenia/21292/2022	EPI_ISL_9504602	2022-01-07	Institute of Microbiology and Immunology	Faculty of Medicine	University of Ljubljana	Institute of Microbiology and Immunology	Faculty of Medicine	University of Ljubljana	Alen SuljiÄ et al	?	?	?
Slovenia/21298/2022	EPI_ISL_9504828	2022-01-07	Institute of Microbiology and Immunology	Faculty of Medicine	University of Ljubljana	Institute of Microbiology and Immunology	Faculty of Medicine	University of Ljubljana	Alen SuljiÄ et al	?	?	?
Slovenia/21310/2022	EPI_ISL_9504779	2022-01-07	Institute of Microbiology and Immunology	Faculty of Medicine	University of Ljubljana	Institute of Microbiology and Immunology	Faculty of Medicine	University of Ljubljana	Alen SuljiÄ et al	?	?	?
Slovenia/21316/2022	EPI_ISL_9504833	2022-01-07	Institute of Microbiology and Immunology	Faculty of Medicine	University of Ljubljana	Institute of Microbiology and Immunology	Faculty of Medicine	University of Ljubljana	Alen SuljiÄ et al	?	?	?
Slovenia/21367/2022	EPI_ISL_9504605	2022-01-07	Institute of Microbiology and Immunology	Faculty of Medicine	University of Ljubljana	Institute of Microbiology and Immunology	Faculty of Medicine	University of Ljubljana	Alen SuljiÄ et al	?	?	?
Slovenia/21448/2022	EPI_ISL_9504610	2022-01-07	Institute of Microbiology and Immunology	Faculty of Medicine	University of Ljubljana	Institute of Microbiology and Immunology	Faculty of Medicine	University of Ljubljana	Alen SuljiÄ et al	?	?	?
Slovenia/21642/2022	EPI_ISL_9504616	2022-01-07	Institute of Microbiology and Immunology	Faculty of Medicine	University of Ljubljana	Institute of Microbiology and Immunology	Faculty of Medicine	University of Ljubljana	Alen SuljiÄ et al	?	?	?
Slovenia/21689/2022	EPI_ISL_9504617	2022-01-07	Institute of Microbiology and Immunology	Faculty of Medicine	University of Ljubljana	Institute of Microbiology and Immunology	Faculty of Medicine	University of Ljubljana	Alen SuljiÄ et al	?	?	?
Slovenia/21698/2022	EPI_ISL_9504618	2022-01-07	Institute of Microbiology and Immunology	Faculty of Medicine	University of Ljubljana	Institute of Microbiology and Immunology	Faculty of Medicine	University of Ljubljana	Alen SuljiÄ et al	?	?	?
Slovenia/21737/2022	EPI_ISL_9504620	2022-01-07	Institute of Microbiology and Immunology	Faculty of Medicine	University of Ljubljana	Institute of Microbiology and Immunology	Faculty of Medicine	University of Ljubljana	Alen SuljiÄ et al	?	?	?
Slovenia/21869/2022	EPI_ISL_9504731	2022-01-08	Institute of Microbiology and Immunology	Faculty of Medicine	University of Ljubljana	Institute of Microbiology and Immunology	Faculty of Medicine	University of Ljubljana	Alen SuljiÄ et al	?	?	?
Slovenia/21955/2022	EPI_ISL_9504623	2022-01-08	Institute of Microbiology and Immunology	Faculty of Medicine	University of Ljubljana	Institute of Microbiology and Immunology	Faculty of Medicine	University of Ljubljana	Alen SuljiÄ et al	?	?	?
Slovenia/21981/2022	EPI_ISL_9504797	2022-01-08	Institute of Microbiology and Immunology	Faculty of Medicine	University of Ljubljana	Institute of Microbiology and Immunology	Faculty of Medicine	University of Ljubljana	Alen SuljiÄ et al	?	?	?
Slovenia/22042/2022	EPI_ISL_9504627	2022-01-08	Institute of Microbiology and Immunology	Faculty of Medicine	University of Ljubljana	Institute of Microbiology and Immunology	Faculty of Medicine	University of Ljubljana	Alen SuljiÄ et al	?	?	?
Slovenia/22091/2022	EPI_ISL_9504628	2022-01-08	Institute of Microbiology and Immunology	Faculty of Medicine	University of Ljubljana	Institute of Microbiology and Immunology	Faculty of Medicine	University of Ljubljana	Alen SuljiÄ et al	?	?	?
Slovenia/22172/2022	EPI_ISL_9504631	2022-01-08	Institute of Microbiology and Immunology	Faculty of Medicine	University of Ljubljana	Institute of Microbiology and Immunology	Faculty of Medicine	University of Ljubljana	Alen SuljiÄ et al	?	?	?
Slovenia/22218/2022	EPI_ISL_9504634	2022-01-08	Institute of Microbiology and Immunology	Faculty of Medicine	University of Ljubljana	Institute of Microbiology and Immunology	Faculty of Medicine	University of Ljubljana	Alen SuljiÄ et al	?	?	?
Slovenia/22364/2022	EPI_ISL_9504784	2022-01-07	Institute of Microbiology and Immunology	Faculty of Medicine	University of Ljubljana	Institute of Microbiology and Immunology	Faculty of Medicine	University of Ljubljana	Alen SuljiÄ et al	?	?	?
Slovenia/22387/2022	EPI_ISL_9504639	2022-01-07	Institute of Microbiology and Immunology	Faculty of Medicine	University of Ljubljana	Institute of Microbiology and Immunology	Faculty of Medicine	University of Ljubljana	Alen SuljiÄ et al	?	?	?
Slovenia/22430/2022	EPI_ISL_9504736	2022-01-07	Institute of Microbiology and Immunology	Faculty of Medicine	University of Ljubljana	Institute of Microbiology and Immunology	Faculty of Medicine	University of Ljubljana	Alen SuljiÄ et al	?	?	?
Slovenia/22442/2022	EPI_ISL_9504641	2022-01-07	Institute of Microbiology and Immunology	Faculty of Medicine	University of Ljubljana	Institute of Microbiology and Immunology	Faculty of Medicine	University of Ljubljana	Alen SuljiÄ et al	?	?	?
Slovenia/22526/2022	EPI_ISL_9504642	2022-01-08	Institute of Microbiology and Immunology	Faculty of Medicine	University of Ljubljana	Institute of Microbiology and Immunology	Faculty of Medicine	University of Ljubljana	Alen SuljiÄ et al	?	?	?
Slovenia/22558/2022	EPI_ISL_9504831	2022-01-08	Institute of Microbiology and Immunology	Faculty of Medicine	University of Ljubljana	Institute of Microbiology and Immunology	Faculty of Medicine	University of Ljubljana	Alen SuljiÄ et al	?	?	?
Slovenia/22572/2022	EPI_ISL_9504644	2022-01-08	Institute of Microbiology and Immunology	Faculty of Medicine	University of Ljubljana	Institute of Microbiology and Immunology	Faculty of Medicine	University of Ljubljana	Alen SuljiÄ et al	?	?	?
Slovenia/22580/2022	EPI_ISL_9504756	2022-01-08	Institute of Microbiology and Immunology	Faculty of Medicine	University of Ljubljana	Institute of Microbiology and Immunology	Faculty of Medicine	University of Ljubljana	Alen SuljiÄ et al	?	?	?
Slovenia/22605/2022	EPI_ISL_9504804	2022-01-08	Institute of Microbiology and Immunology	Faculty of Medicine	University of Ljubljana	Institute of Microbiology and Immunology	Faculty of Medicine	University of Ljubljana	Alen SuljiÄ et al	?	?	?
Slovenia/22616/2022	EPI_ISL_9504646	2022-01-08	Institute of Microbiology and Immunology	Faculty of Medicine	University of Ljubljana	Institute of Microbiology and Immunology	Faculty of Medicine	University of Ljubljana	Alen SuljiÄ et al	?	?	?
Slovenia/22662/2022	EPI_ISL_9504648	2022-01-08	Institute of Microbiology and Immunology	Faculty of Medicine	University of Ljubljana	Institute of Microbiology and Immunology	Faculty of Medicine	University of Ljubljana	Alen SuljiÄ et al	?	?	?
Slovenia/22748/2022	EPI_ISL_9504795	2022-01-08	Institute of Microbiology and Immunology	Faculty of Medicine	University of Ljubljana	Institute of Microbiology and Immunology	Faculty of Medicine	University of Ljubljana	Alen SuljiÄ et al	?	?	?
Slovenia/22766/2022	EPI_ISL_9504747	2022-01-08	Institute of Microbiology and Immunology	Faculty of Medicine	University of Ljubljana	Institute of Microbiology and Immunology	Faculty of Medicine	University of Ljubljana	Alen SuljiÄ et al	?	?	?
Slovenia/22785/2022	EPI_ISL_9504652	2022-01-08	Institute of Microbiology and Immunology	Faculty of Medicine	University of Ljubljana	Institute of Microbiology and Immunology	Faculty of Medicine	University of Ljubljana	Alen SuljiÄ et al	?	?	?
Slovenia/22793/2022	EPI_ISL_9504653	2022-01-08	Institute of Microbiology and Immunology	Faculty of Medicine	University of Ljubljana	Institute of Microbiology and Immunology	Faculty of Medicine	University of Ljubljana	Alen SuljiÄ et al	?	?	?
Slovenia/22844/2022	EPI_ISL_9504734	2022-01-08	Institute of Microbiology and Immunology	Faculty of Medicine	University of Ljubljana	Institute of Microbiology and Immunology	Faculty of Medicine	University of Ljubljana	Alen SuljiÄ et al	?	?	?
Slovenia/23-000917-MB/2022	EPI_ISL_8856394	2022-01-05	National Laboratory for Health	Environment and Food	OMM	Maribor	NLZOH (National Laboratory for Health	Environment and Food) / CISLD (Clinical Institute of Special Laboratory Diagnostics)	University Children's Hospital	University Medical Center Ljubljana	Sandra Janezic et al	?	?	?
Slovenia/23-021571-MB/2021	EPI_ISL_6950786	2021-10-18	National Laboratory for Health	Environment and Food	OMM	Maribor	NLZOH (National Laboratory for Health	Environment and Food) / CISLD (Clinical Institute of Special Laboratory Diagnostics)	University Children's Hospital	University Medical Center Ljubljana	Sandra Janezic et al	?	?	?
Slovenia/23-022756-MB/2021	EPI_ISL_6950850	2021-10-24	National Laboratory for Health	Environment and Food	OMM	Maribor	NLZOH (National Laboratory for Health	Environment and Food) / CISLD (Clinical Institute of Special Laboratory Diagnostics)	University Children's Hospital	University Medical Center Ljubljana	Sandra Janezic et al	?	?	?
Slovenia/23-024134-MB/2021	EPI_ISL_7263154	2021-10-29	National Laboratory for Health	Environment and Food	OMM	Maribor	NLZOH (National Laboratory for Health	Environment and Food) / CISLD (Clinical Institute of Special Laboratory Diagnostics)	University Children's Hospital	University Medical Center Ljubljana	Sandra Janezic et al	?	?	?
Slovenia/23-024170-MB/2021	EPI_ISL_7263158	2021-10-29	National Laboratory for Health	Environment and Food	OMM	Maribor	NLZOH (National Laboratory for Health	Environment and Food) / CISLD (Clinical Institute of Special Laboratory Diagnostics)	University Children's Hospital	University Medical Center Ljubljana	Sandra Janezic et al	?	?	?
Slovenia/23-024762-MB/2021	EPI_ISL_7263181	2021-11-01	National Laboratory for Health	Environment and Food	OMM	Maribor	NLZOH (National Laboratory for Health	Environment and Food) / CISLD (Clinical Institute of Special Laboratory Diagnostics)	University Children's Hospital	University Medical Center Ljubljana	Sandra Janezic et al	?	?	?
Slovenia/23-028064-MB/2021	EPI_ISL_7263289	2021-11-13	National Laboratory for Health	Environment and Food	OMM	Maribor	NLZOH (National Laboratory for Health	Environment and Food) / CISLD (Clinical Institute of Special Laboratory Diagnostics)	University Children's Hospital	University Medical Center Ljubljana	Sandra Janezic et al	?	?	?
Slovenia/23-032953-MB/2021	EPI_ISL_7925609	2021-12-02	National Laboratory for Health	Environment and Food	OMM	Maribor	NLZOH (National Laboratory for Health	Environment and Food) / CISLD (Clinical Institute of Special Laboratory Diagnostics)	University Children's Hospital	University Medical Center Ljubljana	Sandra Janezic et al	?	?	?
Slovenia/23-033436-MB/2021	EPI_ISL_7925636	2021-12-04	National Laboratory for Health	Environment and Food	OMM	Maribor	NLZOH (National Laboratory for Health	Environment and Food) / CISLD (Clinical Institute of Special Laboratory Diagnostics)	University Children's Hospital	University Medical Center Ljubljana	Sandra Janezic et al	?	?	?
Slovenia/23-033577-MB/2021	EPI_ISL_7925641	2021-12-05	National Laboratory for Health	Environment and Food	OMM	Maribor	NLZOH (National Laboratory for Health	Environment and Food) / CISLD (Clinical Institute of Special Laboratory Diagnostics)	University Children's Hospital	University Medical Center Ljubljana	Sandra Janezic et al	?	?	?
Slovenia/23136/2022	EPI_ISL_9504865	2022-01-08	Institute of Microbiology and Immunology	Faculty of Medicine	University of Ljubljana	Institute of Microbiology and Immunology	Faculty of Medicine	University of Ljubljana	Alen SuljiÄ et al	?	?	?
Slovenia/26714/2022	EPI_ISL_9504666	2022-01-09	Institute of Microbiology and Immunology	Faculty of Medicine	University of Ljubljana	Institute of Microbiology and Immunology	Faculty of Medicine	University of Ljubljana	Alen SuljiÄ et al	?	?	?
Slovenia/26727/2022	EPI_ISL_9504893	2022-01-09	Institute of Microbiology and Immunology	Faculty of Medicine	University of Ljubljana	Institute of Microbiology and Immunology	Faculty of Medicine	University of Ljubljana	Alen SuljiÄ et al	?	?	?
Slovenia/26772/2022	EPI_ISL_9504834	2022-01-09	Institute of Microbiology and Immunology	Faculty of Medicine	University of Ljubljana	Institute of Microbiology and Immunology	Faculty of Medicine	University of Ljubljana	Alen SuljiÄ et al	?	?	?
Slovenia/26780/2022	EPI_ISL_9504669	2022-01-09	Institute of Microbiology and Immunology	Faculty of Medicine	University of Ljubljana	Institute of Microbiology and Immunology	Faculty of Medicine	University of Ljubljana	Alen SuljiÄ et al	?	?	?
Slovenia/26814/2022	EPI_ISL_9504672	2022-01-09	Institute of Microbiology and Immunology	Faculty of Medicine	University of Ljubljana	Institute of Microbiology and Immunology	Faculty of Medicine	University of Ljubljana	Alen SuljiÄ et al	?	?	?
Slovenia/26818/2022	EPI_ISL_9504673	2022-01-09	Institute of Microbiology and Immunology	Faculty of Medicine	University of Ljubljana	Institute of Microbiology and Immunology	Faculty of Medicine	University of Ljubljana	Alen SuljiÄ et al	?	?	?
Slovenia/26821/2022	EPI_ISL_9504674	2022-01-09	Institute of Microbiology and Immunology	Faculty of Medicine	University of Ljubljana	Institute of Microbiology and Immunology	Faculty of Medicine	University of Ljubljana	Alen SuljiÄ et al	?	?	?
Slovenia/26831/2022	EPI_ISL_9504894	2022-01-09	Institute of Microbiology and Immunology	Faculty of Medicine	University of Ljubljana	Institute of Microbiology and Immunology	Faculty of Medicine	University of Ljubljana	Alen SuljiÄ et al	?	?	?
Slovenia/26839/2022	EPI_ISL_9504678	2022-01-09	Institute of Microbiology and Immunology	Faculty of Medicine	University of Ljubljana	Institute of Microbiology and Immunology	Faculty of Medicine	University of Ljubljana	Alen SuljiÄ et al	?	?	?
Slovenia/26877/2022	EPI_ISL_9504809	2022-01-09	Institute of Microbiology and Immunology	Faculty of Medicine	University of Ljubljana	Institute of Microbiology and Immunology	Faculty of Medicine	University of Ljubljana	Alen SuljiÄ et al	?	?	?
Slovenia/26895/2022	EPI_ISL_9504581	2022-01-09	Institute of Microbiology and Immunology	Faculty of Medicine	University of Ljubljana	Institute of Microbiology and Immunology	Faculty of Medicine	University of Ljubljana	Alen SuljiÄ et al	?	?	?
Slovenia/26904/2022	EPI_ISL_9504681	2022-01-09	Institute of Microbiology and Immunology	Faculty of Medicine	University of Ljubljana	Institute of Microbiology and Immunology	Faculty of Medicine	University of Ljubljana	Alen SuljiÄ et al	?	?	?
Slovenia/26926/2022	EPI_ISL_9504810	2022-01-09	Institute of Microbiology and Immunology	Faculty of Medicine	University of Ljubljana	Institute of Microbiology and Immunology	Faculty of Medicine	University of Ljubljana	Alen SuljiÄ et al	?	?	?
Slovenia/26932/2022	EPI_ISL_9504682	2022-01-09	Institute of Microbiology and Immunology	Faculty of Medicine	University of Ljubljana	Institute of Microbiology and Immunology	Faculty of Medicine	University of Ljubljana	Alen SuljiÄ et al	?	?	?
Slovenia/26988/2022	EPI_ISL_9504683	2022-01-09	Institute of Microbiology and Immunology	Faculty of Medicine	University of Ljubljana	Institute of Microbiology and Immunology	Faculty of Medicine	University of Ljubljana	Alen SuljiÄ et al	?	?	?
Slovenia/27007/2022	EPI_ISL_9504811	2022-01-09	Institute of Microbiology and Immunology	Faculty of Medicine	University of Ljubljana	Institute of Microbiology and Immunology	Faculty of Medicine	University of Ljubljana	Alen SuljiÄ et al	?	?	?
Slovenia/27018/2022	EPI_ISL_9504895	2022-01-09	Institute of Microbiology and Immunology	Faculty of Medicine	University of Ljubljana	Institute of Microbiology and Immunology	Faculty of Medicine	University of Ljubljana	Alen SuljiÄ et al	?	?	?
Slovenia/27034/2022	EPI_ISL_9504685	2022-01-09	Institute of Microbiology and Immunology	Faculty of Medicine	University of Ljubljana	Institute of Microbiology and Immunology	Faculty of Medicine	University of Ljubljana	Alen SuljiÄ et al	?	?	?
Slovenia/27050/2022	EPI_ISL_9504686	2022-01-09	Institute of Microbiology and Immunology	Faculty of Medicine	University of Ljubljana	Institute of Microbiology and Immunology	Faculty of Medicine	University of Ljubljana	Alen SuljiÄ et al	?	?	?
Slovenia/27156/2022	EPI_ISL_9504792	2022-01-09	Institute of Microbiology and Immunology	Faculty of Medicine	University of Ljubljana	Institute of Microbiology and Immunology	Faculty of Medicine	University of Ljubljana	Alen SuljiÄ et al	?	?	?
Slovenia/27185/2022	EPI_ISL_9504690	2022-01-09	Institute of Microbiology and Immunology	Faculty of Medicine	University of Ljubljana	Institute of Microbiology and Immunology	Faculty of Medicine	University of Ljubljana	Alen SuljiÄ et al	?	?	?
Slovenia/27210/2022	EPI_ISL_9504767	2022-01-09	Institute of Microbiology and Immunology	Faculty of Medicine	University of Ljubljana	Institute of Microbiology and Immunology	Faculty of Medicine	University of Ljubljana	Alen SuljiÄ et al	?	?	?
Slovenia/27273/2022	EPI_ISL_9504692	2022-01-09	Institute of Microbiology and Immunology	Faculty of Medicine	University of Ljubljana	Institute of Microbiology and Immunology	Faculty of Medicine	University of Ljubljana	Alen SuljiÄ et al	?	?	?
Slovenia/27343/2022	EPI_ISL_9504693	2022-01-09	Institute of Microbiology and Immunology	Faculty of Medicine	University of Ljubljana	Institute of Microbiology and Immunology	Faculty of Medicine	University of Ljubljana	Alen SuljiÄ et al	?	?	?
Slovenia/27352/2022	EPI_ISL_9504751	2022-01-09	Institute of Microbiology and Immunology	Faculty of Medicine	University of Ljubljana	Institute of Microbiology and Immunology	Faculty of Medicine	University of Ljubljana	Alen SuljiÄ et al	?	?	?
Slovenia/27359/2022	EPI_ISL_9504694	2022-01-09	Institute of Microbiology and Immunology	Faculty of Medicine	University of Ljubljana	Institute of Microbiology and Immunology	Faculty of Medicine	University of Ljubljana	Alen SuljiÄ et al	?	?	?
Slovenia/27404/2022	EPI_ISL_9504814	2022-01-09	Institute of Microbiology and Immunology	Faculty of Medicine	University of Ljubljana	Institute of Microbiology and Immunology	Faculty of Medicine	University of Ljubljana	Alen SuljiÄ et al	?	?	?
Slovenia/27432/2022	EPI_ISL_9504768	2022-01-09	Institute of Microbiology and Immunology	Faculty of Medicine	University of Ljubljana	Institute of Microbiology and Immunology	Faculty of Medicine	University of Ljubljana	Alen SuljiÄ et al	?	?	?
Slovenia/27468/2022	EPI_ISL_9504816	2022-01-09	Institute of Microbiology and Immunology	Faculty of Medicine	University of Ljubljana	Institute of Microbiology and Immunology	Faculty of Medicine	University of Ljubljana	Alen SuljiÄ et al	?	?	?
Slovenia/27501/2022	EPI_ISL_9504699	2022-01-09	Institute of Microbiology and Immunology	Faculty of Medicine	University of Ljubljana	Institute of Microbiology and Immunology	Faculty of Medicine	University of Ljubljana	Alen SuljiÄ et al	?	?	?
Slovenia/27520/2022	EPI_ISL_9504701	2022-01-09	Institute of Microbiology and Immunology	Faculty of Medicine	University of Ljubljana	Institute of Microbiology and Immunology	Faculty of Medicine	University of Ljubljana	Alen SuljiÄ et al	?	?	?
Slovenia/27524/2022	EPI_ISL_9504732	2022-01-09	Institute of Microbiology and Immunology	Faculty of Medicine	University of Ljubljana	Institute of Microbiology and Immunology	Faculty of Medicine	University of Ljubljana	Alen SuljiÄ et al	?	?	?
Slovenia/27540/2022	EPI_ISL_9504898	2022-01-09	Institute of Microbiology and Immunology	Faculty of Medicine	University of Ljubljana	Institute of Microbiology and Immunology	Faculty of Medicine	University of Ljubljana	Alen SuljiÄ et al	?	?	?
Slovenia/27612/2022	EPI_ISL_9504706	2022-01-09	Institute of Microbiology and Immunology	Faculty of Medicine	University of Ljubljana	Institute of Microbiology and Immunology	Faculty of Medicine	University of Ljubljana	Alen SuljiÄ et al	?	?	?
Slovenia/27642/2022	EPI_ISL_9504710	2022-01-09	Institute of Microbiology and Immunology	Faculty of Medicine	University of Ljubljana	Institute of Microbiology and Immunology	Faculty of Medicine	University of Ljubljana	Alen SuljiÄ et al	?	?	?
Slovenia/27658/2022	EPI_ISL_9504712	2022-01-09	Institute of Microbiology and Immunology	Faculty of Medicine	University of Ljubljana	Institute of Microbiology and Immunology	Faculty of Medicine	University of Ljubljana	Alen SuljiÄ et al	?	?	?
Slovenia/27666/2022	EPI_ISL_9504713	2022-01-09	Institute of Microbiology and Immunology	Faculty of Medicine	University of Ljubljana	Institute of Microbiology and Immunology	Faculty of Medicine	University of Ljubljana	Alen SuljiÄ et al	?	?	?
Slovenia/27671/2022	EPI_ISL_9504714	2022-01-09	Institute of Microbiology and Immunology	Faculty of Medicine	University of Ljubljana	Institute of Microbiology and Immunology	Faculty of Medicine	University of Ljubljana	Alen SuljiÄ et al	?	?	?
Slovenia/27679/2022	EPI_ISL_9504818	2022-01-09	Institute of Microbiology and Immunology	Faculty of Medicine	University of Ljubljana	Institute of Microbiology and Immunology	Faculty of Medicine	University of Ljubljana	Alen SuljiÄ et al	?	?	?
Slovenia/27700/2022	EPI_ISL_9504715	2022-01-09	Institute of Microbiology and Immunology	Faculty of Medicine	University of Ljubljana	Institute of Microbiology and Immunology	Faculty of Medicine	University of Ljubljana	Alen SuljiÄ et al	?	?	?
Slovenia/27706/2022	EPI_ISL_9504716	2022-01-09	Institute of Microbiology and Immunology	Faculty of Medicine	University of Ljubljana	Institute of Microbiology and Immunology	Faculty of Medicine	University of Ljubljana	Alen SuljiÄ et al	?	?	?
Slovenia/27709/2022	EPI_ISL_9504717	2022-01-09	Institute of Microbiology and Immunology	Faculty of Medicine	University of Ljubljana	Institute of Microbiology and Immunology	Faculty of Medicine	University of Ljubljana	Alen SuljiÄ et al	?	?	?
Slovenia/27769/2022	EPI_ISL_9504820	2022-01-09	Institute of Microbiology and Immunology	Faculty of Medicine	University of Ljubljana	Institute of Microbiology and Immunology	Faculty of Medicine	University of Ljubljana	Alen SuljiÄ et al	?	?	?
Slovenia/27781/2022	EPI_ISL_9504750	2022-01-09	Institute of Microbiology and Immunology	Faculty of Medicine	University of Ljubljana	Institute of Microbiology and Immunology	Faculty of Medicine	University of Ljubljana	Alen SuljiÄ et al	?	?	?
Slovenia/27785/2022	EPI_ISL_9504821	2022-01-09	Institute of Microbiology and Immunology	Faculty of Medicine	University of Ljubljana	Institute of Microbiology and Immunology	Faculty of Medicine	University of Ljubljana	Alen SuljiÄ et al	?	?	?
Slovenia/27816/2022	EPI_ISL_9504580	2022-01-09	Institute of Microbiology and Immunology	Faculty of Medicine	University of Ljubljana	Institute of Microbiology and Immunology	Faculty of Medicine	University of Ljubljana	Alen SuljiÄ et al	?	?	?
Slovenia/27864/2022	EPI_ISL_9504725	2022-01-09	Institute of Microbiology and Immunology	Faculty of Medicine	University of Ljubljana	Institute of Microbiology and Immunology	Faculty of Medicine	University of Ljubljana	Alen SuljiÄ et al	?	?	?
Slovenia/27905/2022	EPI_ISL_9504899	2022-01-09	Institute of Microbiology and Immunology	Faculty of Medicine	University of Ljubljana	Institute of Microbiology and Immunology	Faculty of Medicine	University of Ljubljana	Alen SuljiÄ et al	?	?	?
Slovenia/27908/2022	EPI_ISL_9504825	2022-01-09	Institute of Microbiology and Immunology	Faculty of Medicine	University of Ljubljana	Institute of Microbiology and Immunology	Faculty of Medicine	University of Ljubljana	Alen SuljiÄ et al	?	?	?
Slovenia/28770/2022	EPI_ISL_9893367	2022-01-10	Institute of Microbiology and Immunology	Faculty of Medicine	University of Ljubljana	Institute of Microbiology and Immunology	Faculty of Medicine	University of Ljubljana	Alen SuljiÄ et al	?	?	?
Slovenia/28787/2022	EPI_ISL_9893368	2022-01-10	Institute of Microbiology and Immunology	Faculty of Medicine	University of Ljubljana	Institute of Microbiology and Immunology	Faculty of Medicine	University of Ljubljana	Alen SuljiÄ et al	?	?	?
Slovenia/28812/2022	EPI_ISL_9893645	2022-01-10	Institute of Microbiology and Immunology	Faculty of Medicine	University of Ljubljana	Institute of Microbiology and Immunology	Faculty of Medicine	University of Ljubljana	Alen SuljiÄ et al	?	?	?
Slovenia/28905/2022	EPI_ISL_9893373	2022-01-10	Institute of Microbiology and Immunology	Faculty of Medicine	University of Ljubljana	Institute of Microbiology and Immunology	Faculty of Medicine	University of Ljubljana	Alen SuljiÄ et al	?	?	?
Slovenia/28986/2022	EPI_ISL_9893375	2022-01-10	Institute of Microbiology and Immunology	Faculty of Medicine	University of Ljubljana	Institute of Microbiology and Immunology	Faculty of Medicine	University of Ljubljana	Alen SuljiÄ et al	?	?	?
Slovenia/29075/2022	EPI_ISL_9893377	2022-01-10	Institute of Microbiology and Immunology	Faculty of Medicine	University of Ljubljana	Institute of Microbiology and Immunology	Faculty of Medicine	University of Ljubljana	Alen SuljiÄ et al	?	?	?
Slovenia/29087/2022	EPI_ISL_9893378	2022-01-10	Institute of Microbiology and Immunology	Faculty of Medicine	University of Ljubljana	Institute of Microbiology and Immunology	Faculty of Medicine	University of Ljubljana	Alen SuljiÄ et al	?	?	?
Slovenia/29119/2022	EPI_ISL_9893380	2022-01-10	Institute of Microbiology and Immunology	Faculty of Medicine	University of Ljubljana	Institute of Microbiology and Immunology	Faculty of Medicine	University of Ljubljana	Alen SuljiÄ et al	?	?	?
Slovenia/29159/2022	EPI_ISL_9893611	2022-01-10	Institute of Microbiology and Immunology	Faculty of Medicine	University of Ljubljana	Institute of Microbiology and Immunology	Faculty of Medicine	University of Ljubljana	Alen SuljiÄ et al	?	?	?
Slovenia/29176/2022	EPI_ISL_9893384	2022-01-10	Institute of Microbiology and Immunology	Faculty of Medicine	University of Ljubljana	Institute of Microbiology and Immunology	Faculty of Medicine	University of Ljubljana	Alen SuljiÄ et al	?	?	?
Slovenia/29183/2022	EPI_ISL_9893385	2022-01-10	Institute of Microbiology and Immunology	Faculty of Medicine	University of Ljubljana	Institute of Microbiology and Immunology	Faculty of Medicine	University of Ljubljana	Alen SuljiÄ et al	?	?	?
Slovenia/29194/2022	EPI_ISL_9893386	2022-01-10	Institute of Microbiology and Immunology	Faculty of Medicine	University of Ljubljana	Institute of Microbiology and Immunology	Faculty of Medicine	University of Ljubljana	Alen SuljiÄ et al	?	?	?
Slovenia/29318/2022	EPI_ISL_9893604	2022-01-10	Institute of Microbiology and Immunology	Faculty of Medicine	University of Ljubljana	Institute of Microbiology and Immunology	Faculty of Medicine	University of Ljubljana	Alen SuljiÄ et al	?	?	?
Slovenia/29327/2022	EPI_ISL_9893389	2022-01-10	Institute of Microbiology and Immunology	Faculty of Medicine	University of Ljubljana	Institute of Microbiology and Immunology	Faculty of Medicine	University of Ljubljana	Alen SuljiÄ et al	?	?	?
Slovenia/29336/2022	EPI_ISL_9893390	2022-01-10	Institute of Microbiology and Immunology	Faculty of Medicine	University of Ljubljana	Institute of Microbiology and Immunology	Faculty of Medicine	University of Ljubljana	Alen SuljiÄ et al	?	?	?
Slovenia/29344/2022	EPI_ISL_9893612	2022-01-10	Institute of Microbiology and Immunology	Faculty of Medicine	University of Ljubljana	Institute of Microbiology and Immunology	Faculty of Medicine	University of Ljubljana	Alen SuljiÄ et al	?	?	?
Slovenia/29387/2022	EPI_ISL_9893582	2022-01-10	Institute of Microbiology and Immunology	Faculty of Medicine	University of Ljubljana	Institute of Microbiology and Immunology	Faculty of Medicine	University of Ljubljana	Alen SuljiÄ et al	?	?	?
Slovenia/29410/2022	EPI_ISL_9893392	2022-01-10	Institute of Microbiology and Immunology	Faculty of Medicine	University of Ljubljana	Institute of Microbiology and Immunology	Faculty of Medicine	University of Ljubljana	Alen SuljiÄ et al	?	?	?
Slovenia/29434/2022	EPI_ISL_9893562	2022-01-10	Institute of Microbiology and Immunology	Faculty of Medicine	University of Ljubljana	Institute of Microbiology and Immunology	Faculty of Medicine	University of Ljubljana	Alen SuljiÄ et al	?	?	?
Slovenia/29444/2022	EPI_ISL_9893393	2022-01-10	Institute of Microbiology and Immunology	Faculty of Medicine	University of Ljubljana	Institute of Microbiology and Immunology	Faculty of Medicine	University of Ljubljana	Alen SuljiÄ et al	?	?	?
Slovenia/29584/2022	EPI_ISL_9893397	2022-01-10	Institute of Microbiology and Immunology	Faculty of Medicine	University of Ljubljana	Institute of Microbiology and Immunology	Faculty of Medicine	University of Ljubljana	Alen SuljiÄ et al	?	?	?
Slovenia/29592/2022	EPI_ISL_9893398	2022-01-10	Institute of Microbiology and Immunology	Faculty of Medicine	University of Ljubljana	Institute of Microbiology and Immunology	Faculty of Medicine	University of Ljubljana	Alen SuljiÄ et al	?	?	?
Slovenia/29649/2022	EPI_ISL_9893603	2022-01-10	Institute of Microbiology and Immunology	Faculty of Medicine	University of Ljubljana	Institute of Microbiology and Immunology	Faculty of Medicine	University of Ljubljana	Alen SuljiÄ et al	?	?	?
Slovenia/29665/2022	EPI_ISL_9893401	2022-01-10	Institute of Microbiology and Immunology	Faculty of Medicine	University of Ljubljana	Institute of Microbiology and Immunology	Faculty of Medicine	University of Ljubljana	Alen SuljiÄ et al	?	?	?
Slovenia/29673/2022	EPI_ISL_9893579	2022-01-10	Institute of Microbiology and Immunology	Faculty of Medicine	University of Ljubljana	Institute of Microbiology and Immunology	Faculty of Medicine	University of Ljubljana	Alen SuljiÄ et al	?	?	?
Slovenia/29755/2022	EPI_ISL_9893408	2022-01-10	Institute of Microbiology and Immunology	Faculty of Medicine	University of Ljubljana	Institute of Microbiology and Immunology	Faculty of Medicine	University of Ljubljana	Alen SuljiÄ et al	?	?	?
Slovenia/29886/2022	EPI_ISL_9893413	2022-01-10	Institute of Microbiology and Immunology	Faculty of Medicine	University of Ljubljana	Institute of Microbiology and Immunology	Faculty of Medicine	University of Ljubljana	Alen SuljiÄ et al	?	?	?
Slovenia/29939/2022	EPI_ISL_9893417	2022-01-10	Institute of Microbiology and Immunology	Faculty of Medicine	University of Ljubljana	Institute of Microbiology and Immunology	Faculty of Medicine	University of Ljubljana	Alen SuljiÄ et al	?	?	?
Slovenia/29993/2022	EPI_ISL_9893346	2022-01-10	Institute of Microbiology and Immunology	Faculty of Medicine	University of Ljubljana	Institute of Microbiology and Immunology	Faculty of Medicine	University of Ljubljana	Alen SuljiÄ et al	?	?	?
Slovenia/30009/2022	EPI_ISL_9893420	2022-01-10	Institute of Microbiology and Immunology	Faculty of Medicine	University of Ljubljana	Institute of Microbiology and Immunology	Faculty of Medicine	University of Ljubljana	Alen SuljiÄ et al	?	?	?
Slovenia/30071/2022	EPI_ISL_9893706	2022-01-10	Institute of Microbiology and Immunology	Faculty of Medicine	University of Ljubljana	Institute of Microbiology and Immunology	Faculty of Medicine	University of Ljubljana	Alen SuljiÄ et al	?	?	?
Slovenia/30097/2022	EPI_ISL_9893348	2022-01-10	Institute of Microbiology and Immunology	Faculty of Medicine	University of Ljubljana	Institute of Microbiology and Immunology	Faculty of Medicine	University of Ljubljana	Alen SuljiÄ et al	?	?	?
Slovenia/30258/2022	EPI_ISL_9893426	2022-01-10	Institute of Microbiology and Immunology	Faculty of Medicine	University of Ljubljana	Institute of Microbiology and Immunology	Faculty of Medicine	University of Ljubljana	Alen SuljiÄ et al	?	?	?
Slovenia/36340/2022	EPI_ISL_9893428	2022-01-11	Institute of Microbiology and Immunology	Faculty of Medicine	University of Ljubljana	Institute of Microbiology and Immunology	Faculty of Medicine	University of Ljubljana	Alen SuljiÄ et al	?	?	?
Slovenia/36348/2022	EPI_ISL_9893429	2022-01-11	Institute of Microbiology and Immunology	Faculty of Medicine	University of Ljubljana	Institute of Microbiology and Immunology	Faculty of Medicine	University of Ljubljana	Alen SuljiÄ et al	?	?	?
Slovenia/36364/2022	EPI_ISL_9893430	2022-01-11	Institute of Microbiology and Immunology	Faculty of Medicine	University of Ljubljana	Institute of Microbiology and Immunology	Faculty of Medicine	University of Ljubljana	Alen SuljiÄ et al	?	?	?
Slovenia/36423/2022	EPI_ISL_9893431	2022-01-11	Institute of Microbiology and Immunology	Faculty of Medicine	University of Ljubljana	Institute of Microbiology and Immunology	Faculty of Medicine	University of Ljubljana	Alen SuljiÄ et al	?	?	?
Slovenia/36459/2022	EPI_ISL_9893433	2022-01-11	Institute of Microbiology and Immunology	Faculty of Medicine	University of Ljubljana	Institute of Microbiology and Immunology	Faculty of Medicine	University of Ljubljana	Alen SuljiÄ et al	?	?	?
Slovenia/36663/2022	EPI_ISL_9893437	2022-01-11	Institute of Microbiology and Immunology	Faculty of Medicine	University of Ljubljana	Institute of Microbiology and Immunology	Faculty of Medicine	University of Ljubljana	Alen SuljiÄ et al	?	?	?
Slovenia/36722/2022	EPI_ISL_9893651	2022-01-11	Institute of Microbiology and Immunology	Faculty of Medicine	University of Ljubljana	Institute of Microbiology and Immunology	Faculty of Medicine	University of Ljubljana	Alen SuljiÄ et al	?	?	?
Slovenia/36731/2022	EPI_ISL_9893440	2022-01-11	Institute of Microbiology and Immunology	Faculty of Medicine	University of Ljubljana	Institute of Microbiology and Immunology	Faculty of Medicine	University of Ljubljana	Alen SuljiÄ et al	?	?	?
Slovenia/36761/2022	EPI_ISL_9893441	2022-01-11	Institute of Microbiology and Immunology	Faculty of Medicine	University of Ljubljana	Institute of Microbiology and Immunology	Faculty of Medicine	University of Ljubljana	Alen SuljiÄ et al	?	?	?
Slovenia/36786/2022	EPI_ISL_9893442	2022-01-11	Institute of Microbiology and Immunology	Faculty of Medicine	University of Ljubljana	Institute of Microbiology and Immunology	Faculty of Medicine	University of Ljubljana	Alen SuljiÄ et al	?	?	?
Slovenia/36821/2022	EPI_ISL_9893633	2022-01-11	Institute of Microbiology and Immunology	Faculty of Medicine	University of Ljubljana	Institute of Microbiology and Immunology	Faculty of Medicine	University of Ljubljana	Alen SuljiÄ et al	?	?	?
Slovenia/36840/2022	EPI_ISL_9893443	2022-01-11	Institute of Microbiology and Immunology	Faculty of Medicine	University of Ljubljana	Institute of Microbiology and Immunology	Faculty of Medicine	University of Ljubljana	Alen SuljiÄ et al	?	?	?
Slovenia/36860/2022	EPI_ISL_9893445	2022-01-11	Institute of Microbiology and Immunology	Faculty of Medicine	University of Ljubljana	Institute of Microbiology and Immunology	Faculty of Medicine	University of Ljubljana	Alen SuljiÄ et al	?	?	?
Slovenia/36958/2022	EPI_ISL_9893703	2022-01-11	Institute of Microbiology and Immunology	Faculty of Medicine	University of Ljubljana	Institute of Microbiology and Immunology	Faculty of Medicine	University of Ljubljana	Alen SuljiÄ et al	?	?	?
Slovenia/36989/2022	EPI_ISL_9893451	2022-01-11	Institute of Microbiology and Immunology	Faculty of Medicine	University of Ljubljana	Institute of Microbiology and Immunology	Faculty of Medicine	University of Ljubljana	Alen SuljiÄ et al	?	?	?
Slovenia/37007/2022	EPI_ISL_9893356	2022-01-11	Institute of Microbiology and Immunology	Faculty of Medicine	University of Ljubljana	Institute of Microbiology and Immunology	Faculty of Medicine	University of Ljubljana	Alen SuljiÄ et al	?	?	?
Slovenia/37015/2022	EPI_ISL_9893692	2022-01-11	Institute of Microbiology and Immunology	Faculty of Medicine	University of Ljubljana	Institute of Microbiology and Immunology	Faculty of Medicine	University of Ljubljana	Alen SuljiÄ et al	?	?	?
Slovenia/37033/2022	EPI_ISL_9893452	2022-01-11	Institute of Microbiology and Immunology	Faculty of Medicine	University of Ljubljana	Institute of Microbiology and Immunology	Faculty of Medicine	University of Ljubljana	Alen SuljiÄ et al	?	?	?
Slovenia/37045/2022	EPI_ISL_9893617	2022-01-11	Institute of Microbiology and Immunology	Faculty of Medicine	University of Ljubljana	Institute of Microbiology and Immunology	Faculty of Medicine	University of Ljubljana	Alen SuljiÄ et al	?	?	?
Slovenia/37060/2022	EPI_ISL_9893453	2022-01-11	Institute of Microbiology and Immunology	Faculty of Medicine	University of Ljubljana	Institute of Microbiology and Immunology	Faculty of Medicine	University of Ljubljana	Alen SuljiÄ et al	?	?	?
Slovenia/37085/2022	EPI_ISL_9893357	2022-01-11	Institute of Microbiology and Immunology	Faculty of Medicine	University of Ljubljana	Institute of Microbiology and Immunology	Faculty of Medicine	University of Ljubljana	Alen SuljiÄ et al	?	?	?
Slovenia/37152/2022	EPI_ISL_9893564	2022-01-11	Institute of Microbiology and Immunology	Faculty of Medicine	University of Ljubljana	Institute of Microbiology and Immunology	Faculty of Medicine	University of Ljubljana	Alen SuljiÄ et al	?	?	?
Slovenia/37181/2022	EPI_ISL_9893618	2022-01-11	Institute of Microbiology and Immunology	Faculty of Medicine	University of Ljubljana	Institute of Microbiology and Immunology	Faculty of Medicine	University of Ljubljana	Alen SuljiÄ et al	?	?	?
Slovenia/37214/2022	EPI_ISL_9893457	2022-01-11	Institute of Microbiology and Immunology	Faculty of Medicine	University of Ljubljana	Institute of Microbiology and Immunology	Faculty of Medicine	University of Ljubljana	Alen SuljiÄ et al	?	?	?
Slovenia/37239/2022	EPI_ISL_9893458	2022-01-11	Institute of Microbiology and Immunology	Faculty of Medicine	University of Ljubljana	Institute of Microbiology and Immunology	Faculty of Medicine	University of Ljubljana	Alen SuljiÄ et al	?	?	?
Slovenia/37250/2022	EPI_ISL_9893459	2022-01-11	Institute of Microbiology and Immunology	Faculty of Medicine	University of Ljubljana	Institute of Microbiology and Immunology	Faculty of Medicine	University of Ljubljana	Alen SuljiÄ et al	?	?	?
Slovenia/37287/2022	EPI_ISL_9893460	2022-01-11	Institute of Microbiology and Immunology	Faculty of Medicine	University of Ljubljana	Institute of Microbiology and Immunology	Faculty of Medicine	University of Ljubljana	Alen SuljiÄ et al	?	?	?
Slovenia/37318/2022	EPI_ISL_9893461	2022-01-11	Institute of Microbiology and Immunology	Faculty of Medicine	University of Ljubljana	Institute of Microbiology and Immunology	Faculty of Medicine	University of Ljubljana	Alen SuljiÄ et al	?	?	?
Slovenia/37364/2022	EPI_ISL_9893463	2022-01-11	Institute of Microbiology and Immunology	Faculty of Medicine	University of Ljubljana	Institute of Microbiology and Immunology	Faculty of Medicine	University of Ljubljana	Alen SuljiÄ et al	?	?	?
Slovenia/37433/2022	EPI_ISL_9893694	2022-01-11	Institute of Microbiology and Immunology	Faculty of Medicine	University of Ljubljana	Institute of Microbiology and Immunology	Faculty of Medicine	University of Ljubljana	Alen SuljiÄ et al	?	?	?
Slovenia/37497/2022	EPI_ISL_9893566	2022-01-11	Institute of Microbiology and Immunology	Faculty of Medicine	University of Ljubljana	Institute of Microbiology and Immunology	Faculty of Medicine	University of Ljubljana	Alen SuljiÄ et al	?	?	?
Slovenia/37526/2022	EPI_ISL_9893468	2022-01-11	Institute of Microbiology and Immunology	Faculty of Medicine	University of Ljubljana	Institute of Microbiology and Immunology	Faculty of Medicine	University of Ljubljana	Alen SuljiÄ et al	?	?	?
Slovenia/37540/2022	EPI_ISL_9893350	2022-01-11	Institute of Microbiology and Immunology	Faculty of Medicine	University of Ljubljana	Institute of Microbiology and Immunology	Faculty of Medicine	University of Ljubljana	Alen SuljiÄ et al	?	?	?
Slovenia/37608/2022	EPI_ISL_9893470	2022-01-11	Institute of Microbiology and Immunology	Faculty of Medicine	University of Ljubljana	Institute of Microbiology and Immunology	Faculty of Medicine	University of Ljubljana	Alen SuljiÄ et al	?	?	?
Slovenia/37676/2022	EPI_ISL_9893696	2022-01-11	Institute of Microbiology and Immunology	Faculty of Medicine	University of Ljubljana	Institute of Microbiology and Immunology	Faculty of Medicine	University of Ljubljana	Alen SuljiÄ et al	?	?	?
Slovenia/37735/2022	EPI_ISL_9893568	2022-01-11	Institute of Microbiology and Immunology	Faculty of Medicine	University of Ljubljana	Institute of Microbiology and Immunology	Faculty of Medicine	University of Ljubljana	Alen SuljiÄ et al	?	?	?
Slovenia/37788/2022	EPI_ISL_9893476	2022-01-11	Institute of Microbiology and Immunology	Faculty of Medicine	University of Ljubljana	Institute of Microbiology and Immunology	Faculty of Medicine	University of Ljubljana	Alen SuljiÄ et al	?	?	?
Slovenia/37900/2022	EPI_ISL_9893478	2022-01-11	Institute of Microbiology and Immunology	Faculty of Medicine	University of Ljubljana	Institute of Microbiology and Immunology	Faculty of Medicine	University of Ljubljana	Alen SuljiÄ et al	?	?	?
Slovenia/37944/2022	EPI_ISL_9893708	2022-01-11	Institute of Microbiology and Immunology	Faculty of Medicine	University of Ljubljana	Institute of Microbiology and Immunology	Faculty of Medicine	University of Ljubljana	Alen SuljiÄ et al	?	?	?
Slovenia/37963/2022	EPI_ISL_9893634	2022-01-11	Institute of Microbiology and Immunology	Faculty of Medicine	University of Ljubljana	Institute of Microbiology and Immunology	Faculty of Medicine	University of Ljubljana	Alen SuljiÄ et al	?	?	?
Slovenia/37972/2022	EPI_ISL_9893569	2022-01-11	Institute of Microbiology and Immunology	Faculty of Medicine	University of Ljubljana	Institute of Microbiology and Immunology	Faculty of Medicine	University of Ljubljana	Alen SuljiÄ et al	?	?	?
Slovenia/38003/2022	EPI_ISL_9893480	2022-01-11	Institute of Microbiology and Immunology	Faculty of Medicine	University of Ljubljana	Institute of Microbiology and Immunology	Faculty of Medicine	University of Ljubljana	Alen SuljiÄ et al	?	?	?
Slovenia/3847/2022	EPI_ISL_9514334	2022-01-03	Institute of Microbiology and Immunology	Faculty of Medicine	University of Ljubljana	Institute of Microbiology and Immunology	Faculty of Medicine	University of Ljubljana	Alen SuljiÄ et al	?	?	?
Slovenia/3876/2022	EPI_ISL_9514207	2022-01-03	Institute of Microbiology and Immunology	Faculty of Medicine	University of Ljubljana	Institute of Microbiology and Immunology	Faculty of Medicine	University of Ljubljana	Alen SuljiÄ et al	?	?	?
Slovenia/39039/2022	EPI_ISL_9893482	2022-01-12	Institute of Microbiology and Immunology	Faculty of Medicine	University of Ljubljana	Institute of Microbiology and Immunology	Faculty of Medicine	University of Ljubljana	Alen SuljiÄ et al	?	?	?
Slovenia/3912/2022	EPI_ISL_9514339	2022-01-03	Institute of Microbiology and Immunology	Faculty of Medicine	University of Ljubljana	Institute of Microbiology and Immunology	Faculty of Medicine	University of Ljubljana	Alen SuljiÄ et al	?	?	?
Slovenia/3930/2022	EPI_ISL_9514430	2022-01-03	Institute of Microbiology and Immunology	Faculty of Medicine	University of Ljubljana	Institute of Microbiology and Immunology	Faculty of Medicine	University of Ljubljana	Alen SuljiÄ et al	?	?	?
Slovenia/3944/2022	EPI_ISL_9514341	2022-01-03	Institute of Microbiology and Immunology	Faculty of Medicine	University of Ljubljana	Institute of Microbiology and Immunology	Faculty of Medicine	University of Ljubljana	Alen SuljiÄ et al	?	?	?
Slovenia/3952/2022	EPI_ISL_9514075	2022-01-03	Institute of Microbiology and Immunology	Faculty of Medicine	University of Ljubljana	Institute of Microbiology and Immunology	Faculty of Medicine	University of Ljubljana	Alen SuljiÄ et al	?	?	?
Slovenia/3959/2022	EPI_ISL_9514209	2022-01-03	Institute of Microbiology and Immunology	Faculty of Medicine	University of Ljubljana	Institute of Microbiology and Immunology	Faculty of Medicine	University of Ljubljana	Alen SuljiÄ et al	?	?	?
Slovenia/39745/2022	EPI_ISL_9893635	2022-01-12	Institute of Microbiology and Immunology	Faculty of Medicine	University of Ljubljana	Institute of Microbiology and Immunology	Faculty of Medicine	University of Ljubljana	Alen SuljiÄ et al	?	?	?
Slovenia/3980/2022	EPI_ISL_9514174	2022-01-03	Institute of Microbiology and Immunology	Faculty of Medicine	University of Ljubljana	Institute of Microbiology and Immunology	Faculty of Medicine	University of Ljubljana	Alen SuljiÄ et al	?	?	?
Slovenia/3984/2022	EPI_ISL_9514228	2022-01-03	Institute of Microbiology and Immunology	Faculty of Medicine	University of Ljubljana	Institute of Microbiology and Immunology	Faculty of Medicine	University of Ljubljana	Alen SuljiÄ et al	?	?	?
Slovenia/4000/2022	EPI_ISL_9514424	2022-01-03	Institute of Microbiology and Immunology	Faculty of Medicine	University of Ljubljana	Institute of Microbiology and Immunology	Faculty of Medicine	University of Ljubljana	Alen SuljiÄ et al	?	?	?
Slovenia/4024/2022	EPI_ISL_9514080	2022-01-03	Institute of Microbiology and Immunology	Faculty of Medicine	University of Ljubljana	Institute of Microbiology and Immunology	Faculty of Medicine	University of Ljubljana	Alen SuljiÄ et al	?	?	?
Slovenia/40453/2022	EPI_ISL_9893485	2022-01-12	Institute of Microbiology and Immunology	Faculty of Medicine	University of Ljubljana	Institute of Microbiology and Immunology	Faculty of Medicine	University of Ljubljana	Alen SuljiÄ et al	?	?	?
Slovenia/40598/2022	EPI_ISL_9893620	2022-01-12	Institute of Microbiology and Immunology	Faculty of Medicine	University of Ljubljana	Institute of Microbiology and Immunology	Faculty of Medicine	University of Ljubljana	Alen SuljiÄ et al	?	?	?
Slovenia/40619/2022	EPI_ISL_9893486	2022-01-11	Institute of Microbiology and Immunology	Faculty of Medicine	University of Ljubljana	Institute of Microbiology and Immunology	Faculty of Medicine	University of Ljubljana	Alen SuljiÄ et al	?	?	?
Slovenia/41231/2022	EPI_ISL_9893646	2022-01-12	Institute of Microbiology and Immunology	Faculty of Medicine	University of Ljubljana	Institute of Microbiology and Immunology	Faculty of Medicine	University of Ljubljana	Alen SuljiÄ et al	?	?	?
Slovenia/41244/2022	EPI_ISL_9893488	2022-01-12	Institute of Microbiology and Immunology	Faculty of Medicine	University of Ljubljana	Institute of Microbiology and Immunology	Faculty of Medicine	University of Ljubljana	Alen SuljiÄ et al	?	?	?
Slovenia/41259/2022	EPI_ISL_9893608	2022-01-12	Institute of Microbiology and Immunology	Faculty of Medicine	University of Ljubljana	Institute of Microbiology and Immunology	Faculty of Medicine	University of Ljubljana	Alen SuljiÄ et al	?	?	?
Slovenia/41296/2022	EPI_ISL_9893489	2022-01-12	Institute of Microbiology and Immunology	Faculty of Medicine	University of Ljubljana	Institute of Microbiology and Immunology	Faculty of Medicine	University of Ljubljana	Alen SuljiÄ et al	?	?	?
Slovenia/41309/2022	EPI_ISL_9893490	2022-01-12	Institute of Microbiology and Immunology	Faculty of Medicine	University of Ljubljana	Institute of Microbiology and Immunology	Faculty of Medicine	University of Ljubljana	Alen SuljiÄ et al	?	?	?
Slovenia/41342/2022	EPI_ISL_9893493	2022-01-12	Institute of Microbiology and Immunology	Faculty of Medicine	University of Ljubljana	Institute of Microbiology and Immunology	Faculty of Medicine	University of Ljubljana	Alen SuljiÄ et al	?	?	?
Slovenia/41364/2022	EPI_ISL_9893496	2022-01-12	Institute of Microbiology and Immunology	Faculty of Medicine	University of Ljubljana	Institute of Microbiology and Immunology	Faculty of Medicine	University of Ljubljana	Alen SuljiÄ et al	?	?	?
Slovenia/41375/2022	EPI_ISL_9893594	2022-01-12	Institute of Microbiology and Immunology	Faculty of Medicine	University of Ljubljana	Institute of Microbiology and Immunology	Faculty of Medicine	University of Ljubljana	Alen SuljiÄ et al	?	?	?
Slovenia/41382/2022	EPI_ISL_9893497	2022-01-12	Institute of Microbiology and Immunology	Faculty of Medicine	University of Ljubljana	Institute of Microbiology and Immunology	Faculty of Medicine	University of Ljubljana	Alen SuljiÄ et al	?	?	?
Slovenia/41409/2022	EPI_ISL_9893499	2022-01-12	Institute of Microbiology and Immunology	Faculty of Medicine	University of Ljubljana	Institute of Microbiology and Immunology	Faculty of Medicine	University of Ljubljana	Alen SuljiÄ et al	?	?	?
Slovenia/41420/2022	EPI_ISL_9893637	2022-01-12	Institute of Microbiology and Immunology	Faculty of Medicine	University of Ljubljana	Institute of Microbiology and Immunology	Faculty of Medicine	University of Ljubljana	Alen SuljiÄ et al	?	?	?
Slovenia/41429/2022	EPI_ISL_9893709	2022-01-12	Institute of Microbiology and Immunology	Faculty of Medicine	University of Ljubljana	Institute of Microbiology and Immunology	Faculty of Medicine	University of Ljubljana	Alen SuljiÄ et al	?	?	?
Slovenia/41437/2022	EPI_ISL_9893572	2022-01-12	Institute of Microbiology and Immunology	Faculty of Medicine	University of Ljubljana	Institute of Microbiology and Immunology	Faculty of Medicine	University of Ljubljana	Alen SuljiÄ et al	?	?	?
Slovenia/41483/2022	EPI_ISL_9893605	2022-01-12	Institute of Microbiology and Immunology	Faculty of Medicine	University of Ljubljana	Institute of Microbiology and Immunology	Faculty of Medicine	University of Ljubljana	Alen SuljiÄ et al	?	?	?
Slovenia/41525/2022	EPI_ISL_9893501	2022-01-12	Institute of Microbiology and Immunology	Faculty of Medicine	University of Ljubljana	Institute of Microbiology and Immunology	Faculty of Medicine	University of Ljubljana	Alen SuljiÄ et al	?	?	?
Slovenia/41677/2022	EPI_ISL_9893508	2022-01-12	Institute of Microbiology and Immunology	Faculty of Medicine	University of Ljubljana	Institute of Microbiology and Immunology	Faculty of Medicine	University of Ljubljana	Alen SuljiÄ et al	?	?	?
Slovenia/41698/2022	EPI_ISL_9893716	2022-01-12	Institute of Microbiology and Immunology	Faculty of Medicine	University of Ljubljana	Institute of Microbiology and Immunology	Faculty of Medicine	University of Ljubljana	Alen SuljiÄ et al	?	?	?
Slovenia/41758/2022	EPI_ISL_9893640	2022-01-12	Institute of Microbiology and Immunology	Faculty of Medicine	University of Ljubljana	Institute of Microbiology and Immunology	Faculty of Medicine	University of Ljubljana	Alen SuljiÄ et al	?	?	?
Slovenia/41769/2022	EPI_ISL_9893511	2022-01-12	Institute of Microbiology and Immunology	Faculty of Medicine	University of Ljubljana	Institute of Microbiology and Immunology	Faculty of Medicine	University of Ljubljana	Alen SuljiÄ et al	?	?	?
Slovenia/41777/2022	EPI_ISL_9893512	2022-01-12	Institute of Microbiology and Immunology	Faculty of Medicine	University of Ljubljana	Institute of Microbiology and Immunology	Faculty of Medicine	University of Ljubljana	Alen SuljiÄ et al	?	?	?
Slovenia/41801/2022	EPI_ISL_9893359	2022-01-12	Institute of Microbiology and Immunology	Faculty of Medicine	University of Ljubljana	Institute of Microbiology and Immunology	Faculty of Medicine	University of Ljubljana	Alen SuljiÄ et al	?	?	?
Slovenia/41813/2022	EPI_ISL_9893704	2022-01-12	Institute of Microbiology and Immunology	Faculty of Medicine	University of Ljubljana	Institute of Microbiology and Immunology	Faculty of Medicine	University of Ljubljana	Alen SuljiÄ et al	?	?	?
Slovenia/41840/2022	EPI_ISL_9893621	2022-01-12	Institute of Microbiology and Immunology	Faculty of Medicine	University of Ljubljana	Institute of Microbiology and Immunology	Faculty of Medicine	University of Ljubljana	Alen SuljiÄ et al	?	?	?
Slovenia/41989/2022	EPI_ISL_9893515	2022-01-12	Institute of Microbiology and Immunology	Faculty of Medicine	University of Ljubljana	Institute of Microbiology and Immunology	Faculty of Medicine	University of Ljubljana	Alen SuljiÄ et al	?	?	?
Slovenia/42022/2022	EPI_ISL_9893361	2022-01-12	Institute of Microbiology and Immunology	Faculty of Medicine	University of Ljubljana	Institute of Microbiology and Immunology	Faculty of Medicine	University of Ljubljana	Alen SuljiÄ et al	?	?	?
Slovenia/42056/2022	EPI_ISL_9893580	2022-01-12	Institute of Microbiology and Immunology	Faculty of Medicine	University of Ljubljana	Institute of Microbiology and Immunology	Faculty of Medicine	University of Ljubljana	Alen SuljiÄ et al	?	?	?
Slovenia/42109/2022	EPI_ISL_9893517	2022-01-12	Institute of Microbiology and Immunology	Faculty of Medicine	University of Ljubljana	Institute of Microbiology and Immunology	Faculty of Medicine	University of Ljubljana	Alen SuljiÄ et al	?	?	?
Slovenia/42134/2022	EPI_ISL_9893344	2022-01-12	Institute of Microbiology and Immunology	Faculty of Medicine	University of Ljubljana	Institute of Microbiology and Immunology	Faculty of Medicine	University of Ljubljana	Alen SuljiÄ et al	?	?	?
Slovenia/42177/2022	EPI_ISL_9893520	2022-01-12	Institute of Microbiology and Immunology	Faculty of Medicine	University of Ljubljana	Institute of Microbiology and Immunology	Faculty of Medicine	University of Ljubljana	Alen SuljiÄ et al	?	?	?
Slovenia/42206/2022	EPI_ISL_9893522	2022-01-12	Institute of Microbiology and Immunology	Faculty of Medicine	University of Ljubljana	Institute of Microbiology and Immunology	Faculty of Medicine	University of Ljubljana	Alen SuljiÄ et al	?	?	?
Slovenia/42223/2022	EPI_ISL_9893623	2022-01-12	Institute of Microbiology and Immunology	Faculty of Medicine	University of Ljubljana	Institute of Microbiology and Immunology	Faculty of Medicine	University of Ljubljana	Alen SuljiÄ et al	?	?	?
Slovenia/42259/2022	EPI_ISL_9893525	2022-01-12	Institute of Microbiology and Immunology	Faculty of Medicine	University of Ljubljana	Institute of Microbiology and Immunology	Faculty of Medicine	University of Ljubljana	Alen SuljiÄ et al	?	?	?
Slovenia/42289/2022	EPI_ISL_9893558	2022-01-12	Institute of Microbiology and Immunology	Faculty of Medicine	University of Ljubljana	Institute of Microbiology and Immunology	Faculty of Medicine	University of Ljubljana	Alen SuljiÄ et al	?	?	?
Slovenia/42353/2022	EPI_ISL_9893528	2022-01-12	Institute of Microbiology and Immunology	Faculty of Medicine	University of Ljubljana	Institute of Microbiology and Immunology	Faculty of Medicine	University of Ljubljana	Alen SuljiÄ et al	?	?	?
Slovenia/42385/2022	EPI_ISL_9893575	2022-01-12	Institute of Microbiology and Immunology	Faculty of Medicine	University of Ljubljana	Institute of Microbiology and Immunology	Faculty of Medicine	University of Ljubljana	Alen SuljiÄ et al	?	?	?
Slovenia/42406/2022	EPI_ISL_9893529	2022-01-12	Institute of Microbiology and Immunology	Faculty of Medicine	University of Ljubljana	Institute of Microbiology and Immunology	Faculty of Medicine	University of Ljubljana	Alen SuljiÄ et al	?	?	?
Slovenia/42417/2022	EPI_ISL_9893530	2022-01-12	Institute of Microbiology and Immunology	Faculty of Medicine	University of Ljubljana	Institute of Microbiology and Immunology	Faculty of Medicine	University of Ljubljana	Alen SuljiÄ et al	?	?	?
Slovenia/42425/2022	EPI_ISL_9893607	2022-01-12	Institute of Microbiology and Immunology	Faculty of Medicine	University of Ljubljana	Institute of Microbiology and Immunology	Faculty of Medicine	University of Ljubljana	Alen SuljiÄ et al	?	?	?
Slovenia/42444/2022	EPI_ISL_9893596	2022-01-12	Institute of Microbiology and Immunology	Faculty of Medicine	University of Ljubljana	Institute of Microbiology and Immunology	Faculty of Medicine	University of Ljubljana	Alen SuljiÄ et al	?	?	?
Slovenia/42450/2022	EPI_ISL_9893597	2022-01-12	Institute of Microbiology and Immunology	Faculty of Medicine	University of Ljubljana	Institute of Microbiology and Immunology	Faculty of Medicine	University of Ljubljana	Alen SuljiÄ et al	?	?	?
Slovenia/42513/2022	EPI_ISL_9893531	2022-01-12	Institute of Microbiology and Immunology	Faculty of Medicine	University of Ljubljana	Institute of Microbiology and Immunology	Faculty of Medicine	University of Ljubljana	Alen SuljiÄ et al	?	?	?
Slovenia/42529/2022	EPI_ISL_9893532	2022-01-12	Institute of Microbiology and Immunology	Faculty of Medicine	University of Ljubljana	Institute of Microbiology and Immunology	Faculty of Medicine	University of Ljubljana	Alen SuljiÄ et al	?	?	?
Slovenia/42539/2022	EPI_ISL_9893533	2022-01-12	Institute of Microbiology and Immunology	Faculty of Medicine	University of Ljubljana	Institute of Microbiology and Immunology	Faculty of Medicine	University of Ljubljana	Alen SuljiÄ et al	?	?	?
Slovenia/42545/2022	EPI_ISL_9893534	2022-01-12	Institute of Microbiology and Immunology	Faculty of Medicine	University of Ljubljana	Institute of Microbiology and Immunology	Faculty of Medicine	University of Ljubljana	Alen SuljiÄ et al	?	?	?
Slovenia/42571/2022	EPI_ISL_9893641	2022-01-12	Institute of Microbiology and Immunology	Faculty of Medicine	University of Ljubljana	Institute of Microbiology and Immunology	Faculty of Medicine	University of Ljubljana	Alen SuljiÄ et al	?	?	?
Slovenia/42592/2022	EPI_ISL_9893576	2022-01-12	Institute of Microbiology and Immunology	Faculty of Medicine	University of Ljubljana	Institute of Microbiology and Immunology	Faculty of Medicine	University of Ljubljana	Alen SuljiÄ et al	?	?	?
Slovenia/42608/2022	EPI_ISL_9893535	2022-01-12	Institute of Microbiology and Immunology	Faculty of Medicine	University of Ljubljana	Institute of Microbiology and Immunology	Faculty of Medicine	University of Ljubljana	Alen SuljiÄ et al	?	?	?
Slovenia/42622/2022	EPI_ISL_9893648	2022-01-12	Institute of Microbiology and Immunology	Faculty of Medicine	University of Ljubljana	Institute of Microbiology and Immunology	Faculty of Medicine	University of Ljubljana	Alen SuljiÄ et al	?	?	?
Slovenia/42641/2022	EPI_ISL_9893537	2022-01-12	Institute of Microbiology and Immunology	Faculty of Medicine	University of Ljubljana	Institute of Microbiology and Immunology	Faculty of Medicine	University of Ljubljana	Alen SuljiÄ et al	?	?	?
Slovenia/42645/2022	EPI_ISL_9893538	2022-01-12	Institute of Microbiology and Immunology	Faculty of Medicine	University of Ljubljana	Institute of Microbiology and Immunology	Faculty of Medicine	University of Ljubljana	Alen SuljiÄ et al	?	?	?
Slovenia/42678/2022	EPI_ISL_9893559	2022-01-12	Institute of Microbiology and Immunology	Faculty of Medicine	University of Ljubljana	Institute of Microbiology and Immunology	Faculty of Medicine	University of Ljubljana	Alen SuljiÄ et al	?	?	?
Slovenia/43358/2022	EPI_ISL_9893544	2022-01-12	Institute of Microbiology and Immunology	Faculty of Medicine	University of Ljubljana	Institute of Microbiology and Immunology	Faculty of Medicine	University of Ljubljana	Alen SuljiÄ et al	?	?	?
Slovenia/434121/2021	EPI_ISL_7965156	2021-10-21	Institute of Microbiology and Immunology	Faculty of Medicine	University of Ljubljana	Institute of Microbiology and Immunology	Faculty of Medicine	University of Ljubljana	Alen SuljiÄ et al	?	?	?
Slovenia/434168/2021	EPI_ISL_7965175	2021-10-21	Institute of Microbiology and Immunology	Faculty of Medicine	University of Ljubljana	Institute of Microbiology and Immunology	Faculty of Medicine	University of Ljubljana	Alen SuljiÄ et al	?	?	?
Slovenia/434254/2021	EPI_ISL_7965203	2021-10-21	Institute of Microbiology and Immunology	Faculty of Medicine	University of Ljubljana	Institute of Microbiology and Immunology	Faculty of Medicine	University of Ljubljana	Alen SuljiÄ et al	?	?	?
Slovenia/434308/2021	EPI_ISL_7965216	2021-10-21	Institute of Microbiology and Immunology	Faculty of Medicine	University of Ljubljana	Institute of Microbiology and Immunology	Faculty of Medicine	University of Ljubljana	Alen SuljiÄ et al	?	?	?
Slovenia/434512/2021	EPI_ISL_7965242	2021-10-21	Institute of Microbiology and Immunology	Faculty of Medicine	University of Ljubljana	Institute of Microbiology and Immunology	Faculty of Medicine	University of Ljubljana	Alen SuljiÄ et al	?	?	?
Slovenia/434517/2021	EPI_ISL_7965244	2021-10-21	Institute of Microbiology and Immunology	Faculty of Medicine	University of Ljubljana	Institute of Microbiology and Immunology	Faculty of Medicine	University of Ljubljana	Alen SuljiÄ et al	?	?	?
Slovenia/43617/2022	EPI_ISL_9893547	2022-01-12	Institute of Microbiology and Immunology	Faculty of Medicine	University of Ljubljana	Institute of Microbiology and Immunology	Faculty of Medicine	University of Ljubljana	Alen SuljiÄ et al	?	?	?
Slovenia/43618/2022	EPI_ISL_9893548	2022-01-12	Institute of Microbiology and Immunology	Faculty of Medicine	University of Ljubljana	Institute of Microbiology and Immunology	Faculty of Medicine	University of Ljubljana	Alen SuljiÄ et al	?	?	?
Slovenia/43619/2022	EPI_ISL_9893549	2022-01-12	Institute of Microbiology and Immunology	Faculty of Medicine	University of Ljubljana	Institute of Microbiology and Immunology	Faculty of Medicine	University of Ljubljana	Alen SuljiÄ et al	?	?	?
Slovenia/43748/2022	EPI_ISL_9893642	2022-01-12	Institute of Microbiology and Immunology	Faculty of Medicine	University of Ljubljana	Institute of Microbiology and Immunology	Faculty of Medicine	University of Ljubljana	Alen SuljiÄ et al	?	?	?
Slovenia/437569/2021	EPI_ISL_7965252	2021-10-22	Institute of Microbiology and Immunology	Faculty of Medicine	University of Ljubljana	Institute of Microbiology and Immunology	Faculty of Medicine	University of Ljubljana	Alen SuljiÄ et al	?	?	?
Slovenia/437600/2021	EPI_ISL_7965264	2021-10-22	Institute of Microbiology and Immunology	Faculty of Medicine	University of Ljubljana	Institute of Microbiology and Immunology	Faculty of Medicine	University of Ljubljana	Alen SuljiÄ et al	?	?	?
Slovenia/437603/2021	EPI_ISL_7965265	2021-10-22	Institute of Microbiology and Immunology	Faculty of Medicine	University of Ljubljana	Institute of Microbiology and Immunology	Faculty of Medicine	University of Ljubljana	Alen SuljiÄ et al	?	?	?
Slovenia/437718/2021	EPI_ISL_7965285	2021-10-22	Institute of Microbiology and Immunology	Faculty of Medicine	University of Ljubljana	Institute of Microbiology and Immunology	Faculty of Medicine	University of Ljubljana	Alen SuljiÄ et al	?	?	?
Slovenia/437825/2021	EPI_ISL_7965302	2021-10-22	Institute of Microbiology and Immunology	Faculty of Medicine	University of Ljubljana	Institute of Microbiology and Immunology	Faculty of Medicine	University of Ljubljana	Alen SuljiÄ et al	?	?	?
Slovenia/437853/2021	EPI_ISL_7965311	2021-10-22	Institute of Microbiology and Immunology	Faculty of Medicine	University of Ljubljana	Institute of Microbiology and Immunology	Faculty of Medicine	University of Ljubljana	Alen SuljiÄ et al	?	?	?
Slovenia/437880/2021	EPI_ISL_7965319	2021-10-22	Institute of Microbiology and Immunology	Faculty of Medicine	University of Ljubljana	Institute of Microbiology and Immunology	Faculty of Medicine	University of Ljubljana	Alen SuljiÄ et al	?	?	?
Slovenia/437940/2021	EPI_ISL_7965332	2021-10-22	Institute of Microbiology and Immunology	Faculty of Medicine	University of Ljubljana	Institute of Microbiology and Immunology	Faculty of Medicine	University of Ljubljana	Alen SuljiÄ et al	?	?	?
Slovenia/437943/2021	EPI_ISL_7965333	2021-10-22	Institute of Microbiology and Immunology	Faculty of Medicine	University of Ljubljana	Institute of Microbiology and Immunology	Faculty of Medicine	University of Ljubljana	Alen SuljiÄ et al	?	?	?
Slovenia/437981/2021	EPI_ISL_7965335	2021-10-22	Institute of Microbiology and Immunology	Faculty of Medicine	University of Ljubljana	Institute of Microbiology and Immunology	Faculty of Medicine	University of Ljubljana	Alen SuljiÄ et al	?	?	?
Slovenia/437984/2021	EPI_ISL_7965338	2021-10-22	Institute of Microbiology and Immunology	Faculty of Medicine	University of Ljubljana	Institute of Microbiology and Immunology	Faculty of Medicine	University of Ljubljana	Alen SuljiÄ et al	?	?	?
Slovenia/44017/2022	EPI_ISL_9893550	2022-01-12	Institute of Microbiology and Immunology	Faculty of Medicine	University of Ljubljana	Institute of Microbiology and Immunology	Faculty of Medicine	University of Ljubljana	Alen SuljiÄ et al	?	?	?
Slovenia/440401/2021	EPI_ISL_7965358	2021-10-23	Institute of Microbiology and Immunology	Faculty of Medicine	University of Ljubljana	Institute of Microbiology and Immunology	Faculty of Medicine	University of Ljubljana	Alen SuljiÄ et al	?	?	?
Slovenia/440431/2021	EPI_ISL_7965371	2021-10-23	Institute of Microbiology and Immunology	Faculty of Medicine	University of Ljubljana	Institute of Microbiology and Immunology	Faculty of Medicine	University of Ljubljana	Alen SuljiÄ et al	?	?	?
Slovenia/440450/2021	EPI_ISL_7965380	2021-10-23	Institute of Microbiology and Immunology	Faculty of Medicine	University of Ljubljana	Institute of Microbiology and Immunology	Faculty of Medicine	University of Ljubljana	Alen SuljiÄ et al	?	?	?
Slovenia/440460/2021	EPI_ISL_7965383	2021-10-23	Institute of Microbiology and Immunology	Faculty of Medicine	University of Ljubljana	Institute of Microbiology and Immunology	Faculty of Medicine	University of Ljubljana	Alen SuljiÄ et al	?	?	?
Slovenia/440554/2021	EPI_ISL_7965411	2021-10-23	Institute of Microbiology and Immunology	Faculty of Medicine	University of Ljubljana	Institute of Microbiology and Immunology	Faculty of Medicine	University of Ljubljana	Alen SuljiÄ et al	?	?	?
Slovenia/440559/2021	EPI_ISL_7965414	2021-10-23	Institute of Microbiology and Immunology	Faculty of Medicine	University of Ljubljana	Institute of Microbiology and Immunology	Faculty of Medicine	University of Ljubljana	Alen SuljiÄ et al	?	?	?
Slovenia/440577/2021	EPI_ISL_7965421	2021-10-23	Institute of Microbiology and Immunology	Faculty of Medicine	University of Ljubljana	Institute of Microbiology and Immunology	Faculty of Medicine	University of Ljubljana	Alen SuljiÄ et al	?	?	?
Slovenia/440582/2021	EPI_ISL_7965424	2021-10-23	Institute of Microbiology and Immunology	Faculty of Medicine	University of Ljubljana	Institute of Microbiology and Immunology	Faculty of Medicine	University of Ljubljana	Alen SuljiÄ et al	?	?	?
Slovenia/44101/2022	EPI_ISL_9893551	2022-01-12	Institute of Microbiology and Immunology	Faculty of Medicine	University of Ljubljana	Institute of Microbiology and Immunology	Faculty of Medicine	University of Ljubljana	Alen SuljiÄ et al	?	?	?
Slovenia/44115/2022	EPI_ISL_9893606	2022-01-12	Institute of Microbiology and Immunology	Faculty of Medicine	University of Ljubljana	Institute of Microbiology and Immunology	Faculty of Medicine	University of Ljubljana	Alen SuljiÄ et al	?	?	?
Slovenia/441830/2021	EPI_ISL_7965454	2021-10-24	Institute of Microbiology and Immunology	Faculty of Medicine	University of Ljubljana	Institute of Microbiology and Immunology	Faculty of Medicine	University of Ljubljana	Alen SuljiÄ et al	?	?	?
Slovenia/441835/2021	EPI_ISL_7965455	2021-10-24	Institute of Microbiology and Immunology	Faculty of Medicine	University of Ljubljana	Institute of Microbiology and Immunology	Faculty of Medicine	University of Ljubljana	Alen SuljiÄ et al	?	?	?
Slovenia/441861/2021	EPI_ISL_7965468	2021-10-24	Institute of Microbiology and Immunology	Faculty of Medicine	University of Ljubljana	Institute of Microbiology and Immunology	Faculty of Medicine	University of Ljubljana	Alen SuljiÄ et al	?	?	?
Slovenia/441892/2021	EPI_ISL_7965488	2021-10-24	Institute of Microbiology and Immunology	Faculty of Medicine	University of Ljubljana	Institute of Microbiology and Immunology	Faculty of Medicine	University of Ljubljana	Alen SuljiÄ et al	?	?	?
Slovenia/441895/2021	EPI_ISL_7965489	2021-10-24	Institute of Microbiology and Immunology	Faculty of Medicine	University of Ljubljana	Institute of Microbiology and Immunology	Faculty of Medicine	University of Ljubljana	Alen SuljiÄ et al	?	?	?
Slovenia/441956/2021	EPI_ISL_7965507	2021-10-24	Institute of Microbiology and Immunology	Faculty of Medicine	University of Ljubljana	Institute of Microbiology and Immunology	Faculty of Medicine	University of Ljubljana	Alen SuljiÄ et al	?	?	?
Slovenia/441991/2021	EPI_ISL_7965510	2021-10-24	Institute of Microbiology and Immunology	Faculty of Medicine	University of Ljubljana	Institute of Microbiology and Immunology	Faculty of Medicine	University of Ljubljana	Alen SuljiÄ et al	?	?	?
Slovenia/442007/2021	EPI_ISL_7965517	2021-10-24	Institute of Microbiology and Immunology	Faculty of Medicine	University of Ljubljana	Institute of Microbiology and Immunology	Faculty of Medicine	University of Ljubljana	Alen SuljiÄ et al	?	?	?
Slovenia/4499/2022	EPI_ISL_9514344	2022-01-03	Institute of Microbiology and Immunology	Faculty of Medicine	University of Ljubljana	Institute of Microbiology and Immunology	Faculty of Medicine	University of Ljubljana	Alen SuljiÄ et al	?	?	?
Slovenia/451078/2021	EPI_ISL_7966624	2021-10-28	Institute of Microbiology and Immunology	Faculty of Medicine	University of Ljubljana	Institute of Microbiology and Immunology	Faculty of Medicine	University of Ljubljana	Alen SuljiÄ et al	?	?	?
Slovenia/451103/2021	EPI_ISL_7966629	2021-10-28	Institute of Microbiology and Immunology	Faculty of Medicine	University of Ljubljana	Institute of Microbiology and Immunology	Faculty of Medicine	University of Ljubljana	Alen SuljiÄ et al	?	?	?
Slovenia/451141/2021	EPI_ISL_7966641	2021-10-28	Institute of Microbiology and Immunology	Faculty of Medicine	University of Ljubljana	Institute of Microbiology and Immunology	Faculty of Medicine	University of Ljubljana	Alen SuljiÄ et al	?	?	?
Slovenia/451145/2021	EPI_ISL_7966643	2021-10-28	Institute of Microbiology and Immunology	Faculty of Medicine	University of Ljubljana	Institute of Microbiology and Immunology	Faculty of Medicine	University of Ljubljana	Alen SuljiÄ et al	?	?	?
Slovenia/451183/2021	EPI_ISL_7966655	2021-10-28	Institute of Microbiology and Immunology	Faculty of Medicine	University of Ljubljana	Institute of Microbiology and Immunology	Faculty of Medicine	University of Ljubljana	Alen SuljiÄ et al	?	?	?
Slovenia/451223/2021	EPI_ISL_7966665	2021-10-28	Institute of Microbiology and Immunology	Faculty of Medicine	University of Ljubljana	Institute of Microbiology and Immunology	Faculty of Medicine	University of Ljubljana	Alen SuljiÄ et al	?	?	?
Slovenia/451282/2021	EPI_ISL_7966691	2021-10-28	Institute of Microbiology and Immunology	Faculty of Medicine	University of Ljubljana	Institute of Microbiology and Immunology	Faculty of Medicine	University of Ljubljana	Alen SuljiÄ et al	?	?	?
Slovenia/451292/2021	EPI_ISL_7966697	2021-10-28	Institute of Microbiology and Immunology	Faculty of Medicine	University of Ljubljana	Institute of Microbiology and Immunology	Faculty of Medicine	University of Ljubljana	Alen SuljiÄ et al	?	?	?
Slovenia/451299/2021	EPI_ISL_7966702	2021-10-28	Institute of Microbiology and Immunology	Faculty of Medicine	University of Ljubljana	Institute of Microbiology and Immunology	Faculty of Medicine	University of Ljubljana	Alen SuljiÄ et al	?	?	?
Slovenia/451300/2021	EPI_ISL_7966703	2021-10-28	Institute of Microbiology and Immunology	Faculty of Medicine	University of Ljubljana	Institute of Microbiology and Immunology	Faculty of Medicine	University of Ljubljana	Alen SuljiÄ et al	?	?	?
Slovenia/452411/2021	EPI_ISL_9893669	2021-10-28	Institute of Microbiology and Immunology	Faculty of Medicine	University of Ljubljana	Institute of Microbiology and Immunology	Faculty of Medicine	University of Ljubljana	Alen SuljiÄ et al	?	?	?
Slovenia/4531/2022	EPI_ISL_9514346	2022-01-03	Institute of Microbiology and Immunology	Faculty of Medicine	University of Ljubljana	Institute of Microbiology and Immunology	Faculty of Medicine	University of Ljubljana	Alen SuljiÄ et al	?	?	?
Slovenia/45330/2022	EPI_ISL_9958583	2022-01-13	Institute of Microbiology and Immunology	Faculty of Medicine	University of Ljubljana	Institute of Microbiology and Immunology	Faculty of Medicine	University of Ljubljana	Alen SuljiÄ et al	?	?	?
Slovenia/45355/2022	EPI_ISL_9958585	2022-01-13	Institute of Microbiology and Immunology	Faculty of Medicine	University of Ljubljana	Institute of Microbiology and Immunology	Faculty of Medicine	University of Ljubljana	Alen SuljiÄ et al	?	?	?
Slovenia/45367/2022	EPI_ISL_9958586	2022-01-13	Institute of Microbiology and Immunology	Faculty of Medicine	University of Ljubljana	Institute of Microbiology and Immunology	Faculty of Medicine	University of Ljubljana	Alen SuljiÄ et al	?	?	?
Slovenia/4538/2022	EPI_ISL_9514347	2022-01-03	Institute of Microbiology and Immunology	Faculty of Medicine	University of Ljubljana	Institute of Microbiology and Immunology	Faculty of Medicine	University of Ljubljana	Alen SuljiÄ et al	?	?	?
Slovenia/453836/2021	EPI_ISL_9893671	2021-10-28	Institute of Microbiology and Immunology	Faculty of Medicine	University of Ljubljana	Institute of Microbiology and Immunology	Faculty of Medicine	University of Ljubljana	Alen SuljiÄ et al	?	?	?
Slovenia/4545/2022	EPI_ISL_9514349	2022-01-03	Institute of Microbiology and Immunology	Faculty of Medicine	University of Ljubljana	Institute of Microbiology and Immunology	Faculty of Medicine	University of Ljubljana	Alen SuljiÄ et al	?	?	?
Slovenia/45470/2022	EPI_ISL_9958587	2022-01-13	Institute of Microbiology and Immunology	Faculty of Medicine	University of Ljubljana	Institute of Microbiology and Immunology	Faculty of Medicine	University of Ljubljana	Alen SuljiÄ et al	?	?	?
Slovenia/45487/2022	EPI_ISL_9958588	2022-01-13	Institute of Microbiology and Immunology	Faculty of Medicine	University of Ljubljana	Institute of Microbiology and Immunology	Faculty of Medicine	University of Ljubljana	Alen SuljiÄ et al	?	?	?
Slovenia/45498/2022	EPI_ISL_9958589	2022-01-13	Institute of Microbiology and Immunology	Faculty of Medicine	University of Ljubljana	Institute of Microbiology and Immunology	Faculty of Medicine	University of Ljubljana	Alen SuljiÄ et al	?	?	?
Slovenia/4553/2022	EPI_ISL_9514350	2022-01-03	Institute of Microbiology and Immunology	Faculty of Medicine	University of Ljubljana	Institute of Microbiology and Immunology	Faculty of Medicine	University of Ljubljana	Alen SuljiÄ et al	?	?	?
Slovenia/4555/2022	EPI_ISL_9514351	2022-01-03	Institute of Microbiology and Immunology	Faculty of Medicine	University of Ljubljana	Institute of Microbiology and Immunology	Faculty of Medicine	University of Ljubljana	Alen SuljiÄ et al	?	?	?
Slovenia/455763/2021	EPI_ISL_7966798	2021-10-29	Institute of Microbiology and Immunology	Faculty of Medicine	University of Ljubljana	Institute of Microbiology and Immunology	Faculty of Medicine	University of Ljubljana	Alen SuljiÄ et al	?	?	?
Slovenia/45586/2022	EPI_ISL_9958595	2022-01-13	Institute of Microbiology and Immunology	Faculty of Medicine	University of Ljubljana	Institute of Microbiology and Immunology	Faculty of Medicine	University of Ljubljana	Alen SuljiÄ et al	?	?	?
Slovenia/45634/2022	EPI_ISL_9958596	2022-01-13	Institute of Microbiology and Immunology	Faculty of Medicine	University of Ljubljana	Institute of Microbiology and Immunology	Faculty of Medicine	University of Ljubljana	Alen SuljiÄ et al	?	?	?
Slovenia/4564/2022	EPI_ISL_9514444	2022-01-03	Institute of Microbiology and Immunology	Faculty of Medicine	University of Ljubljana	Institute of Microbiology and Immunology	Faculty of Medicine	University of Ljubljana	Alen SuljiÄ et al	?	?	?
Slovenia/45649/2022	EPI_ISL_9958597	2022-01-13	Institute of Microbiology and Immunology	Faculty of Medicine	University of Ljubljana	Institute of Microbiology and Immunology	Faculty of Medicine	University of Ljubljana	Alen SuljiÄ et al	?	?	?
Slovenia/45666/2022	EPI_ISL_9958598	2022-01-13	Institute of Microbiology and Immunology	Faculty of Medicine	University of Ljubljana	Institute of Microbiology and Immunology	Faculty of Medicine	University of Ljubljana	Alen SuljiÄ et al	?	?	?
Slovenia/45748/2022	EPI_ISL_9958601	2022-01-13	Institute of Microbiology and Immunology	Faculty of Medicine	University of Ljubljana	Institute of Microbiology and Immunology	Faculty of Medicine	University of Ljubljana	Alen SuljiÄ et al	?	?	?
Slovenia/457801/2021	EPI_ISL_7966832	2021-10-30	Institute of Microbiology and Immunology	Faculty of Medicine	University of Ljubljana	Institute of Microbiology and Immunology	Faculty of Medicine	University of Ljubljana	Alen SuljiÄ et al	?	?	?
Slovenia/458020/2021	EPI_ISL_7966881	2021-10-30	Institute of Microbiology and Immunology	Faculty of Medicine	University of Ljubljana	Institute of Microbiology and Immunology	Faculty of Medicine	University of Ljubljana	Alen SuljiÄ et al	?	?	?
Slovenia/458029/2021	EPI_ISL_7966888	2021-10-30	Institute of Microbiology and Immunology	Faculty of Medicine	University of Ljubljana	Institute of Microbiology and Immunology	Faculty of Medicine	University of Ljubljana	Alen SuljiÄ et al	?	?	?
Slovenia/45825/2022	EPI_ISL_9958606	2022-01-13	Institute of Microbiology and Immunology	Faculty of Medicine	University of Ljubljana	Institute of Microbiology and Immunology	Faculty of Medicine	University of Ljubljana	Alen SuljiÄ et al	?	?	?
Slovenia/45921/2022	EPI_ISL_9958610	2022-01-13	Institute of Microbiology and Immunology	Faculty of Medicine	University of Ljubljana	Institute of Microbiology and Immunology	Faculty of Medicine	University of Ljubljana	Alen SuljiÄ et al	?	?	?
Slovenia/459269/2021	EPI_ISL_7966926	2021-10-31	Institute of Microbiology and Immunology	Faculty of Medicine	University of Ljubljana	Institute of Microbiology and Immunology	Faculty of Medicine	University of Ljubljana	Alen SuljiÄ et al	?	?	?
Slovenia/459310/2021	EPI_ISL_7966942	2021-10-31	Institute of Microbiology and Immunology	Faculty of Medicine	University of Ljubljana	Institute of Microbiology and Immunology	Faculty of Medicine	University of Ljubljana	Alen SuljiÄ et al	?	?	?
Slovenia/4595/2022	EPI_ISL_9514354	2022-01-03	Institute of Microbiology and Immunology	Faculty of Medicine	University of Ljubljana	Institute of Microbiology and Immunology	Faculty of Medicine	University of Ljubljana	Alen SuljiÄ et al	?	?	?
Slovenia/46013/2022	EPI_ISL_9958614	2022-01-13	Institute of Microbiology and Immunology	Faculty of Medicine	University of Ljubljana	Institute of Microbiology and Immunology	Faculty of Medicine	University of Ljubljana	Alen SuljiÄ et al	?	?	?
Slovenia/46079/2022	EPI_ISL_9958617	2022-01-13	Institute of Microbiology and Immunology	Faculty of Medicine	University of Ljubljana	Institute of Microbiology and Immunology	Faculty of Medicine	University of Ljubljana	Alen SuljiÄ et al	?	?	?
Slovenia/46105/2022	EPI_ISL_9958619	2022-01-13	Institute of Microbiology and Immunology	Faculty of Medicine	University of Ljubljana	Institute of Microbiology and Immunology	Faculty of Medicine	University of Ljubljana	Alen SuljiÄ et al	?	?	?
Slovenia/46130/2022	EPI_ISL_9958621	2022-01-13	Institute of Microbiology and Immunology	Faculty of Medicine	University of Ljubljana	Institute of Microbiology and Immunology	Faculty of Medicine	University of Ljubljana	Alen SuljiÄ et al	?	?	?
Slovenia/46166/2022	EPI_ISL_9958623	2022-01-13	Institute of Microbiology and Immunology	Faculty of Medicine	University of Ljubljana	Institute of Microbiology and Immunology	Faculty of Medicine	University of Ljubljana	Alen SuljiÄ et al	?	?	?
Slovenia/4623/2022	EPI_ISL_9514355	2022-01-03	Institute of Microbiology and Immunology	Faculty of Medicine	University of Ljubljana	Institute of Microbiology and Immunology	Faculty of Medicine	University of Ljubljana	Alen SuljiÄ et al	?	?	?
Slovenia/46232/2022	EPI_ISL_9958629	2022-01-13	Institute of Microbiology and Immunology	Faculty of Medicine	University of Ljubljana	Institute of Microbiology and Immunology	Faculty of Medicine	University of Ljubljana	Alen SuljiÄ et al	?	?	?
Slovenia/46245/2022	EPI_ISL_9958630	2022-01-13	Institute of Microbiology and Immunology	Faculty of Medicine	University of Ljubljana	Institute of Microbiology and Immunology	Faculty of Medicine	University of Ljubljana	Alen SuljiÄ et al	?	?	?
Slovenia/4626/2022	EPI_ISL_9514425	2022-01-03	Institute of Microbiology and Immunology	Faculty of Medicine	University of Ljubljana	Institute of Microbiology and Immunology	Faculty of Medicine	University of Ljubljana	Alen SuljiÄ et al	?	?	?
Slovenia/4634/2022	EPI_ISL_9514447	2022-01-03	Institute of Microbiology and Immunology	Faculty of Medicine	University of Ljubljana	Institute of Microbiology and Immunology	Faculty of Medicine	University of Ljubljana	Alen SuljiÄ et al	?	?	?
Slovenia/46354/2022	EPI_ISL_9958634	2022-01-13	Institute of Microbiology and Immunology	Faculty of Medicine	University of Ljubljana	Institute of Microbiology and Immunology	Faculty of Medicine	University of Ljubljana	Alen SuljiÄ et al	?	?	?
Slovenia/46416/2022	EPI_ISL_9958637	2022-01-13	Institute of Microbiology and Immunology	Faculty of Medicine	University of Ljubljana	Institute of Microbiology and Immunology	Faculty of Medicine	University of Ljubljana	Alen SuljiÄ et al	?	?	?
Slovenia/46450/2022	EPI_ISL_9958639	2022-01-13	Institute of Microbiology and Immunology	Faculty of Medicine	University of Ljubljana	Institute of Microbiology and Immunology	Faculty of Medicine	University of Ljubljana	Alen SuljiÄ et al	?	?	?
Slovenia/4646/2022	EPI_ISL_9514356	2022-01-03	Institute of Microbiology and Immunology	Faculty of Medicine	University of Ljubljana	Institute of Microbiology and Immunology	Faculty of Medicine	University of Ljubljana	Alen SuljiÄ et al	?	?	?
Slovenia/46560/2022	EPI_ISL_9958647	2022-01-13	Institute of Microbiology and Immunology	Faculty of Medicine	University of Ljubljana	Institute of Microbiology and Immunology	Faculty of Medicine	University of Ljubljana	Alen SuljiÄ et al	?	?	?
Slovenia/46709/2022	EPI_ISL_9958660	2022-01-13	Institute of Microbiology and Immunology	Faculty of Medicine	University of Ljubljana	Institute of Microbiology and Immunology	Faculty of Medicine	University of Ljubljana	Alen SuljiÄ et al	?	?	?
Slovenia/46727/2022	EPI_ISL_9958661	2022-01-13	Institute of Microbiology and Immunology	Faculty of Medicine	University of Ljubljana	Institute of Microbiology and Immunology	Faculty of Medicine	University of Ljubljana	Alen SuljiÄ et al	?	?	?
Slovenia/4673/2022	EPI_ISL_9514358	2022-01-03	Institute of Microbiology and Immunology	Faculty of Medicine	University of Ljubljana	Institute of Microbiology and Immunology	Faculty of Medicine	University of Ljubljana	Alen SuljiÄ et al	?	?	?
Slovenia/468227/2021	EPI_ISL_7966273	2021-11-04	Institute of Microbiology and Immunology	Faculty of Medicine	University of Ljubljana	Institute of Microbiology and Immunology	Faculty of Medicine	University of Ljubljana	Alen SuljiÄ et al	?	?	?
Slovenia/468264/2021	EPI_ISL_7966289	2021-11-04	Institute of Microbiology and Immunology	Faculty of Medicine	University of Ljubljana	Institute of Microbiology and Immunology	Faculty of Medicine	University of Ljubljana	Alen SuljiÄ et al	?	?	?
Slovenia/46827/2022	EPI_ISL_9958666	2022-01-13	Institute of Microbiology and Immunology	Faculty of Medicine	University of Ljubljana	Institute of Microbiology and Immunology	Faculty of Medicine	University of Ljubljana	Alen SuljiÄ et al	?	?	?
Slovenia/468274/2021	EPI_ISL_7966295	2021-11-04	Institute of Microbiology and Immunology	Faculty of Medicine	University of Ljubljana	Institute of Microbiology and Immunology	Faculty of Medicine	University of Ljubljana	Alen SuljiÄ et al	?	?	?
Slovenia/468559/2021	EPI_ISL_9893674	2021-11-04	Institute of Microbiology and Immunology	Faculty of Medicine	University of Ljubljana	Institute of Microbiology and Immunology	Faculty of Medicine	University of Ljubljana	Alen SuljiÄ et al	?	?	?
Slovenia/46937/2022	EPI_ISL_9958671	2022-01-13	Institute of Microbiology and Immunology	Faculty of Medicine	University of Ljubljana	Institute of Microbiology and Immunology	Faculty of Medicine	University of Ljubljana	Alen SuljiÄ et al	?	?	?
Slovenia/46964/2022	EPI_ISL_9958673	2022-01-13	Institute of Microbiology and Immunology	Faculty of Medicine	University of Ljubljana	Institute of Microbiology and Immunology	Faculty of Medicine	University of Ljubljana	Alen SuljiÄ et al	?	?	?
Slovenia/46997/2022	EPI_ISL_9958674	2022-01-13	Institute of Microbiology and Immunology	Faculty of Medicine	University of Ljubljana	Institute of Microbiology and Immunology	Faculty of Medicine	University of Ljubljana	Alen SuljiÄ et al	?	?	?
Slovenia/47006/2022	EPI_ISL_9958675	2022-01-13	Institute of Microbiology and Immunology	Faculty of Medicine	University of Ljubljana	Institute of Microbiology and Immunology	Faculty of Medicine	University of Ljubljana	Alen SuljiÄ et al	?	?	?
Slovenia/47137/2022	EPI_ISL_9893626	2022-01-13	Institute of Microbiology and Immunology	Faculty of Medicine	University of Ljubljana	Institute of Microbiology and Immunology	Faculty of Medicine	University of Ljubljana	Alen SuljiÄ et al	?	?	?
Slovenia/4721/2022	EPI_ISL_9514363	2022-01-03	Institute of Microbiology and Immunology	Faculty of Medicine	University of Ljubljana	Institute of Microbiology and Immunology	Faculty of Medicine	University of Ljubljana	Alen SuljiÄ et al	?	?	?
Slovenia/474085/2021	EPI_ISL_7966334	2021-11-05	Institute of Microbiology and Immunology	Faculty of Medicine	University of Ljubljana	Institute of Microbiology and Immunology	Faculty of Medicine	University of Ljubljana	Alen SuljiÄ et al	?	?	?
Slovenia/474095/2021	EPI_ISL_7966338	2021-11-05	Institute of Microbiology and Immunology	Faculty of Medicine	University of Ljubljana	Institute of Microbiology and Immunology	Faculty of Medicine	University of Ljubljana	Alen SuljiÄ et al	?	?	?
Slovenia/474122/2021	EPI_ISL_7966347	2021-11-05	Institute of Microbiology and Immunology	Faculty of Medicine	University of Ljubljana	Institute of Microbiology and Immunology	Faculty of Medicine	University of Ljubljana	Alen SuljiÄ et al	?	?	?
Slovenia/474186/2021	EPI_ISL_7966368	2021-11-05	Institute of Microbiology and Immunology	Faculty of Medicine	University of Ljubljana	Institute of Microbiology and Immunology	Faculty of Medicine	University of Ljubljana	Alen SuljiÄ et al	?	?	?
Slovenia/474194/2021	EPI_ISL_7966371	2021-11-05	Institute of Microbiology and Immunology	Faculty of Medicine	University of Ljubljana	Institute of Microbiology and Immunology	Faculty of Medicine	University of Ljubljana	Alen SuljiÄ et al	?	?	?
Slovenia/474224/2021	EPI_ISL_7966384	2021-11-05	Institute of Microbiology and Immunology	Faculty of Medicine	University of Ljubljana	Institute of Microbiology and Immunology	Faculty of Medicine	University of Ljubljana	Alen SuljiÄ et al	?	?	?
Slovenia/474261/2021	EPI_ISL_7966394	2021-11-05	Institute of Microbiology and Immunology	Faculty of Medicine	University of Ljubljana	Institute of Microbiology and Immunology	Faculty of Medicine	University of Ljubljana	Alen SuljiÄ et al	?	?	?
Slovenia/474323/2021	EPI_ISL_7966415	2021-11-05	Institute of Microbiology and Immunology	Faculty of Medicine	University of Ljubljana	Institute of Microbiology and Immunology	Faculty of Medicine	University of Ljubljana	Alen SuljiÄ et al	?	?	?
Slovenia/474346/2021	EPI_ISL_7966422	2021-11-05	Institute of Microbiology and Immunology	Faculty of Medicine	University of Ljubljana	Institute of Microbiology and Immunology	Faculty of Medicine	University of Ljubljana	Alen SuljiÄ et al	?	?	?
Slovenia/477151/2021	EPI_ISL_7966482	2021-11-06	Institute of Microbiology and Immunology	Faculty of Medicine	University of Ljubljana	Institute of Microbiology and Immunology	Faculty of Medicine	University of Ljubljana	Alen SuljiÄ et al	?	?	?
Slovenia/477198/2021	EPI_ISL_7966498	2021-11-06	Institute of Microbiology and Immunology	Faculty of Medicine	University of Ljubljana	Institute of Microbiology and Immunology	Faculty of Medicine	University of Ljubljana	Alen SuljiÄ et al	?	?	?
Slovenia/477204/2021	EPI_ISL_7966501	2021-11-06	Institute of Microbiology and Immunology	Faculty of Medicine	University of Ljubljana	Institute of Microbiology and Immunology	Faculty of Medicine	University of Ljubljana	Alen SuljiÄ et al	?	?	?
Slovenia/4775/2022	EPI_ISL_9514177	2022-01-03	Institute of Microbiology and Immunology	Faculty of Medicine	University of Ljubljana	Institute of Microbiology and Immunology	Faculty of Medicine	University of Ljubljana	Alen SuljiÄ et al	?	?	?
Slovenia/478353/2021	EPI_ISL_7966599	2021-11-07	Institute of Microbiology and Immunology	Faculty of Medicine	University of Ljubljana	Institute of Microbiology and Immunology	Faculty of Medicine	University of Ljubljana	Alen SuljiÄ et al	?	?	?
Slovenia/481994/2021	EPI_ISL_7997395	2021-11-09	Institute of Microbiology and Immunology	Faculty of Medicine	University of Ljubljana	Institute of Microbiology and Immunology	Faculty of Medicine	University of Ljubljana	Alen SuljiÄ et al	?	?	?
Slovenia/491946/2021	EPI_ISL_7997428	2021-11-11	Institute of Microbiology and Immunology	Faculty of Medicine	University of Ljubljana	Institute of Microbiology and Immunology	Faculty of Medicine	University of Ljubljana	Alen SuljiÄ et al	?	?	?
Slovenia/492003/2021	EPI_ISL_7997439	2021-11-11	Institute of Microbiology and Immunology	Faculty of Medicine	University of Ljubljana	Institute of Microbiology and Immunology	Faculty of Medicine	University of Ljubljana	Alen SuljiÄ et al	?	?	?
Slovenia/492093/2021	EPI_ISL_7997461	2021-11-11	Institute of Microbiology and Immunology	Faculty of Medicine	University of Ljubljana	Institute of Microbiology and Immunology	Faculty of Medicine	University of Ljubljana	Alen SuljiÄ et al	?	?	?
Slovenia/492123/2021	EPI_ISL_7997471	2021-11-11	Institute of Microbiology and Immunology	Faculty of Medicine	University of Ljubljana	Institute of Microbiology and Immunology	Faculty of Medicine	University of Ljubljana	Alen SuljiÄ et al	?	?	?
Slovenia/492144/2021	EPI_ISL_7997478	2021-11-11	Institute of Microbiology and Immunology	Faculty of Medicine	University of Ljubljana	Institute of Microbiology and Immunology	Faculty of Medicine	University of Ljubljana	Alen SuljiÄ et al	?	?	?
Slovenia/492169/2021	EPI_ISL_7997486	2021-11-11	Institute of Microbiology and Immunology	Faculty of Medicine	University of Ljubljana	Institute of Microbiology and Immunology	Faculty of Medicine	University of Ljubljana	Alen SuljiÄ et al	?	?	?
Slovenia/512/2022	EPI_ISL_9893713	2022-01-01	Institute of Microbiology and Immunology	Faculty of Medicine	University of Ljubljana	Institute of Microbiology and Immunology	Faculty of Medicine	University of Ljubljana	Alen SuljiÄ et al	?	?	?
Slovenia/513824/2021	EPI_ISL_7996982	2021-11-18	Institute of Microbiology and Immunology	Faculty of Medicine	University of Ljubljana	Institute of Microbiology and Immunology	Faculty of Medicine	University of Ljubljana	Alen SuljiÄ et al	?	?	?
Slovenia/513851/2021	EPI_ISL_7996991	2021-11-18	Institute of Microbiology and Immunology	Faculty of Medicine	University of Ljubljana	Institute of Microbiology and Immunology	Faculty of Medicine	University of Ljubljana	Alen SuljiÄ et al	?	?	?
Slovenia/514623/2021	EPI_ISL_7997128	2021-11-19	Institute of Microbiology and Immunology	Faculty of Medicine	University of Ljubljana	Institute of Microbiology and Immunology	Faculty of Medicine	University of Ljubljana	Alen SuljiÄ et al	?	?	?
Slovenia/516059/2021	EPI_ISL_8111820	2021-11-19	Institute of Microbiology and Immunology	Faculty of Medicine	University of Ljubljana	Institute of Microbiology and Immunology	Faculty of Medicine	University of Ljubljana	Alen SuljiÄ et al	?	?	?
Slovenia/516123/2021	EPI_ISL_8111826	2021-11-19	Institute of Microbiology and Immunology	Faculty of Medicine	University of Ljubljana	Institute of Microbiology and Immunology	Faculty of Medicine	University of Ljubljana	Alen SuljiÄ et al	?	?	?
Slovenia/517652/2021	EPI_ISL_7997206	2021-11-20	Institute of Microbiology and Immunology	Faculty of Medicine	University of Ljubljana	Institute of Microbiology and Immunology	Faculty of Medicine	University of Ljubljana	Alen SuljiÄ et al	?	?	?
Slovenia/517730/2021	EPI_ISL_7997237	2021-11-20	Institute of Microbiology and Immunology	Faculty of Medicine	University of Ljubljana	Institute of Microbiology and Immunology	Faculty of Medicine	University of Ljubljana	Alen SuljiÄ et al	?	?	?
Slovenia/517736/2021	EPI_ISL_7997239	2021-11-20	Institute of Microbiology and Immunology	Faculty of Medicine	University of Ljubljana	Institute of Microbiology and Immunology	Faculty of Medicine	University of Ljubljana	Alen SuljiÄ et al	?	?	?
Slovenia/520192/2021	EPI_ISL_7997296	2021-11-21	Institute of Microbiology and Immunology	Faculty of Medicine	University of Ljubljana	Institute of Microbiology and Immunology	Faculty of Medicine	University of Ljubljana	Alen SuljiÄ et al	?	?	?
Slovenia/529584/2021	EPI_ISL_8112017	2021-11-25	Institute of Microbiology and Immunology	Faculty of Medicine	University of Ljubljana	Institute of Microbiology and Immunology	Faculty of Medicine	University of Ljubljana	Alen SuljiÄ et al	?	?	?
Slovenia/529595/2021	EPI_ISL_8112024	2021-11-25	Institute of Microbiology and Immunology	Faculty of Medicine	University of Ljubljana	Institute of Microbiology and Immunology	Faculty of Medicine	University of Ljubljana	Alen SuljiÄ et al	?	?	?
Slovenia/533617/2021	EPI_ISL_8112035	2021-11-26	Institute of Microbiology and Immunology	Faculty of Medicine	University of Ljubljana	Institute of Microbiology and Immunology	Faculty of Medicine	University of Ljubljana	Alen SuljiÄ et al	?	?	?
Slovenia/533667/2021	EPI_ISL_8112049	2021-11-26	Institute of Microbiology and Immunology	Faculty of Medicine	University of Ljubljana	Institute of Microbiology and Immunology	Faculty of Medicine	University of Ljubljana	Alen SuljiÄ et al	?	?	?
Slovenia/533701/2021	EPI_ISL_8112057	2021-11-26	Institute of Microbiology and Immunology	Faculty of Medicine	University of Ljubljana	Institute of Microbiology and Immunology	Faculty of Medicine	University of Ljubljana	Alen SuljiÄ et al	?	?	?
Slovenia/533718/2021	EPI_ISL_8112063	2021-11-26	Institute of Microbiology and Immunology	Faculty of Medicine	University of Ljubljana	Institute of Microbiology and Immunology	Faculty of Medicine	University of Ljubljana	Alen SuljiÄ et al	?	?	?
Slovenia/534354/2021	EPI_ISL_8120014	2021-11-27	Institute of Microbiology and Immunology	Faculty of Medicine	University of Ljubljana	Institute of Microbiology and Immunology	Faculty of Medicine	University of Ljubljana	Alen SuljiÄ et al	?	?	?
Slovenia/535876/2021	EPI_ISL_8120056	2021-11-28	Institute of Microbiology and Immunology	Faculty of Medicine	University of Ljubljana	Institute of Microbiology and Immunology	Faculty of Medicine	University of Ljubljana	Alen SuljiÄ et al	?	?	?
Slovenia/540671/2021	EPI_ISL_8111511	2021-11-30	Institute of Microbiology and Immunology	Faculty of Medicine	University of Ljubljana	Institute of Microbiology and Immunology	Faculty of Medicine	University of Ljubljana	Alen SuljiÄ et al	?	?	?
Slovenia/542837/2021	EPI_ISL_8111562	2021-12-01	Institute of Microbiology and Immunology	Faculty of Medicine	University of Ljubljana	Institute of Microbiology and Immunology	Faculty of Medicine	University of Ljubljana	Alen SuljiÄ et al	?	?	?
Slovenia/547267/2021	EPI_ISL_8111705	2021-12-03	Institute of Microbiology and Immunology	Faculty of Medicine	University of Ljubljana	Institute of Microbiology and Immunology	Faculty of Medicine	University of Ljubljana	Alen SuljiÄ et al	?	?	?
Slovenia/547306/2021	EPI_ISL_8111707	2021-12-03	Institute of Microbiology and Immunology	Faculty of Medicine	University of Ljubljana	Institute of Microbiology and Immunology	Faculty of Medicine	University of Ljubljana	Alen SuljiÄ et al	?	?	?
Slovenia/547316/2021	EPI_ISL_8111708	2021-12-03	Institute of Microbiology and Immunology	Faculty of Medicine	University of Ljubljana	Institute of Microbiology and Immunology	Faculty of Medicine	University of Ljubljana	Alen SuljiÄ et al	?	?	?
Slovenia/551296/2021	EPI_ISL_8099937	2021-12-06	Institute of Microbiology and Immunology	Faculty of Medicine	University of Ljubljana	Institute of Microbiology and Immunology	Faculty of Medicine	University of Ljubljana	Alen SuljiÄ et al	?	?	?
Slovenia/551313/2021	EPI_ISL_8099941	2021-12-06	Institute of Microbiology and Immunology	Faculty of Medicine	University of Ljubljana	Institute of Microbiology and Immunology	Faculty of Medicine	University of Ljubljana	Alen SuljiÄ et al	?	?	?
Slovenia/552529/2021	EPI_ISL_8099973	2021-12-07	Institute of Microbiology and Immunology	Faculty of Medicine	University of Ljubljana	Institute of Microbiology and Immunology	Faculty of Medicine	University of Ljubljana	Alen SuljiÄ et al	?	?	?
Slovenia/560060/2021	EPI_ISL_8100180	2021-12-11	Institute of Microbiology and Immunology	Faculty of Medicine	University of Ljubljana	Institute of Microbiology and Immunology	Faculty of Medicine	University of Ljubljana	Alen SuljiÄ et al	?	?	?
Slovenia/560167/2021	EPI_ISL_8100196	2021-12-11	Institute of Microbiology and Immunology	Faculty of Medicine	University of Ljubljana	Institute of Microbiology and Immunology	Faculty of Medicine	University of Ljubljana	Alen SuljiÄ et al	?	?	?
Slovenia/560855/2021	EPI_ISL_8100230	2021-12-12	Institute of Microbiology and Immunology	Faculty of Medicine	University of Ljubljana	Institute of Microbiology and Immunology	Faculty of Medicine	University of Ljubljana	Alen SuljiÄ et al	?	?	?
Slovenia/560945/2021	EPI_ISL_8100250	2021-12-12	Institute of Microbiology and Immunology	Faculty of Medicine	University of Ljubljana	Institute of Microbiology and Immunology	Faculty of Medicine	University of Ljubljana	Alen SuljiÄ et al	?	?	?
Slovenia/561477/2021	EPI_ISL_8100256	2021-12-13	Institute of Microbiology and Immunology	Faculty of Medicine	University of Ljubljana	Institute of Microbiology and Immunology	Faculty of Medicine	University of Ljubljana	Alen SuljiÄ et al	?	?	?
Slovenia/566059/2021	EPI_ISL_8566025	2021-12-15	Institute of Microbiology and Immunology	Faculty of Medicine	University of Ljubljana	Institute of Microbiology and Immunology	Faculty of Medicine	University of Ljubljana	Alen SuljiÄ et al	?	?	?
Slovenia/567152/2021	EPI_ISL_8566047	2021-12-16	Institute of Microbiology and Immunology	Faculty of Medicine	University of Ljubljana	Institute of Microbiology and Immunology	Faculty of Medicine	University of Ljubljana	Alen SuljiÄ et al	?	?	?
Slovenia/56745/2022	EPI_ISL_9958679	2022-01-14	Institute of Microbiology and Immunology	Faculty of Medicine	University of Ljubljana	Institute of Microbiology and Immunology	Faculty of Medicine	University of Ljubljana	Alen SuljiÄ et al	?	?	?
Slovenia/567745/2021	EPI_ISL_8566070	2021-12-16	Institute of Microbiology and Immunology	Faculty of Medicine	University of Ljubljana	Institute of Microbiology and Immunology	Faculty of Medicine	University of Ljubljana	Alen SuljiÄ et al	?	?	?
Slovenia/567814/2021	EPI_ISL_8566074	2021-12-16	Institute of Microbiology and Immunology	Faculty of Medicine	University of Ljubljana	Institute of Microbiology and Immunology	Faculty of Medicine	University of Ljubljana	Alen SuljiÄ et al	?	?	?
Slovenia/567982/2021	EPI_ISL_8566084	2021-12-16	Institute of Microbiology and Immunology	Faculty of Medicine	University of Ljubljana	Institute of Microbiology and Immunology	Faculty of Medicine	University of Ljubljana	Alen SuljiÄ et al	?	?	?
Slovenia/569134/2021	EPI_ISL_8566095	2021-12-17	Institute of Microbiology and Immunology	Faculty of Medicine	University of Ljubljana	Institute of Microbiology and Immunology	Faculty of Medicine	University of Ljubljana	Alen SuljiÄ et al	?	?	?
Slovenia/570077/2021	EPI_ISL_8566137	2021-12-17	Institute of Microbiology and Immunology	Faculty of Medicine	University of Ljubljana	Institute of Microbiology and Immunology	Faculty of Medicine	University of Ljubljana	Alen SuljiÄ et al	?	?	?
Slovenia/570476/2021	EPI_ISL_8566161	2021-12-17	Institute of Microbiology and Immunology	Faculty of Medicine	University of Ljubljana	Institute of Microbiology and Immunology	Faculty of Medicine	University of Ljubljana	Alen SuljiÄ et al	?	?	?
Slovenia/571219/2021	EPI_ISL_8566166	2021-12-18	Institute of Microbiology and Immunology	Faculty of Medicine	University of Ljubljana	Institute of Microbiology and Immunology	Faculty of Medicine	University of Ljubljana	Alen SuljiÄ et al	?	?	?
Slovenia/571853/2021	EPI_ISL_8566204	2021-12-19	Institute of Microbiology and Immunology	Faculty of Medicine	University of Ljubljana	Institute of Microbiology and Immunology	Faculty of Medicine	University of Ljubljana	Alen SuljiÄ et al	?	?	?
Slovenia/572496/2021	EPI_ISL_8566249	2021-12-20	Institute of Microbiology and Immunology	Faculty of Medicine	University of Ljubljana	Institute of Microbiology and Immunology	Faculty of Medicine	University of Ljubljana	Alen SuljiÄ et al	?	?	?
Slovenia/572840/2021	EPI_ISL_8568555	2021-12-20	Institute of Microbiology and Immunology	Faculty of Medicine	University of Ljubljana	Institute of Microbiology and Immunology	Faculty of Medicine	University of Ljubljana	Alen SuljiÄ et al	?	?	?
Slovenia/57337/2022	EPI_ISL_9958704	2022-01-14	Institute of Microbiology and Immunology	Faculty of Medicine	University of Ljubljana	Institute of Microbiology and Immunology	Faculty of Medicine	University of Ljubljana	Alen SuljiÄ et al	?	?	?
Slovenia/57473/2022	EPI_ISL_9958710	2022-01-14	Institute of Microbiology and Immunology	Faculty of Medicine	University of Ljubljana	Institute of Microbiology and Immunology	Faculty of Medicine	University of Ljubljana	Alen SuljiÄ et al	?	?	?
Slovenia/57505/2022	EPI_ISL_9958711	2022-01-14	Institute of Microbiology and Immunology	Faculty of Medicine	University of Ljubljana	Institute of Microbiology and Immunology	Faculty of Medicine	University of Ljubljana	Alen SuljiÄ et al	?	?	?
Slovenia/57510/2022	EPI_ISL_9958713	2022-01-14	Institute of Microbiology and Immunology	Faculty of Medicine	University of Ljubljana	Institute of Microbiology and Immunology	Faculty of Medicine	University of Ljubljana	Alen SuljiÄ et al	?	?	?
Slovenia/575442/2021	EPI_ISL_8568630	2021-12-21	Institute of Microbiology and Immunology	Faculty of Medicine	University of Ljubljana	Institute of Microbiology and Immunology	Faculty of Medicine	University of Ljubljana	Alen SuljiÄ et al	?	?	?
Slovenia/576229/2021	EPI_ISL_8568644	2021-12-21	Institute of Microbiology and Immunology	Faculty of Medicine	University of Ljubljana	Institute of Microbiology and Immunology	Faculty of Medicine	University of Ljubljana	Alen SuljiÄ et al	?	?	?
Slovenia/57647/2022	EPI_ISL_9958717	2022-01-15	Institute of Microbiology and Immunology	Faculty of Medicine	University of Ljubljana	Institute of Microbiology and Immunology	Faculty of Medicine	University of Ljubljana	Alen SuljiÄ et al	?	?	?
Slovenia/57821/2022	EPI_ISL_9958723	2022-01-14	Institute of Microbiology and Immunology	Faculty of Medicine	University of Ljubljana	Institute of Microbiology and Immunology	Faculty of Medicine	University of Ljubljana	Alen SuljiÄ et al	?	?	?
Slovenia/578427/2021	EPI_ISL_8568706	2021-12-23	Institute of Microbiology and Immunology	Faculty of Medicine	University of Ljubljana	Institute of Microbiology and Immunology	Faculty of Medicine	University of Ljubljana	Alen SuljiÄ et al	?	?	?
Slovenia/57870/2022	EPI_ISL_9958726	2022-01-14	Institute of Microbiology and Immunology	Faculty of Medicine	University of Ljubljana	Institute of Microbiology and Immunology	Faculty of Medicine	University of Ljubljana	Alen SuljiÄ et al	?	?	?
Slovenia/57904/2022	EPI_ISL_9958729	2022-01-14	Institute of Microbiology and Immunology	Faculty of Medicine	University of Ljubljana	Institute of Microbiology and Immunology	Faculty of Medicine	University of Ljubljana	Alen SuljiÄ et al	?	?	?
Slovenia/579210/2021	EPI_ISL_8568731	2021-12-23	Institute of Microbiology and Immunology	Faculty of Medicine	University of Ljubljana	Institute of Microbiology and Immunology	Faculty of Medicine	University of Ljubljana	Alen SuljiÄ et al	?	?	?
Slovenia/580244/2021	EPI_ISL_8568821	2021-12-24	Institute of Microbiology and Immunology	Faculty of Medicine	University of Ljubljana	Institute of Microbiology and Immunology	Faculty of Medicine	University of Ljubljana	Alen SuljiÄ et al	?	?	?
Slovenia/580559/2021	EPI_ISL_9513193	2021-12-24	Institute of Microbiology and Immunology	Faculty of Medicine	University of Ljubljana	Institute of Microbiology and Immunology	Faculty of Medicine	University of Ljubljana	Alen SuljiÄ et al	?	?	?
Slovenia/580847/2021	EPI_ISL_8568847	2021-12-24	Institute of Microbiology and Immunology	Faculty of Medicine	University of Ljubljana	Institute of Microbiology and Immunology	Faculty of Medicine	University of Ljubljana	Alen SuljiÄ et al	?	?	?
Slovenia/58089/2022	EPI_ISL_9958738	2022-01-14	Institute of Microbiology and Immunology	Faculty of Medicine	University of Ljubljana	Institute of Microbiology and Immunology	Faculty of Medicine	University of Ljubljana	Alen SuljiÄ et al	?	?	?
Slovenia/580964/2021	EPI_ISL_8568851	2021-12-24	Institute of Microbiology and Immunology	Faculty of Medicine	University of Ljubljana	Institute of Microbiology and Immunology	Faculty of Medicine	University of Ljubljana	Alen SuljiÄ et al	?	?	?
Slovenia/580974/2021	EPI_ISL_8568852	2021-12-24	Institute of Microbiology and Immunology	Faculty of Medicine	University of Ljubljana	Institute of Microbiology and Immunology	Faculty of Medicine	University of Ljubljana	Alen SuljiÄ et al	?	?	?
Slovenia/581524/2021	EPI_ISL_8568876	2021-12-25	Institute of Microbiology and Immunology	Faculty of Medicine	University of Ljubljana	Institute of Microbiology and Immunology	Faculty of Medicine	University of Ljubljana	Alen SuljiÄ et al	?	?	?
Slovenia/581946/2021	EPI_ISL_8568885	2021-12-25	Institute of Microbiology and Immunology	Faculty of Medicine	University of Ljubljana	Institute of Microbiology and Immunology	Faculty of Medicine	University of Ljubljana	Alen SuljiÄ et al	?	?	?
Slovenia/581987/2021	EPI_ISL_8568887	2021-12-25	Institute of Microbiology and Immunology	Faculty of Medicine	University of Ljubljana	Institute of Microbiology and Immunology	Faculty of Medicine	University of Ljubljana	Alen SuljiÄ et al	?	?	?
Slovenia/581996/2021	EPI_ISL_8568888	2021-12-25	Institute of Microbiology and Immunology	Faculty of Medicine	University of Ljubljana	Institute of Microbiology and Immunology	Faculty of Medicine	University of Ljubljana	Alen SuljiÄ et al	?	?	?
Slovenia/582221/2021	EPI_ISL_8568902	2021-12-25	Institute of Microbiology and Immunology	Faculty of Medicine	University of Ljubljana	Institute of Microbiology and Immunology	Faculty of Medicine	University of Ljubljana	Alen SuljiÄ et al	?	?	?
Slovenia/582412/2021	EPI_ISL_8568913	2021-12-25	Institute of Microbiology and Immunology	Faculty of Medicine	University of Ljubljana	Institute of Microbiology and Immunology	Faculty of Medicine	University of Ljubljana	Alen SuljiÄ et al	?	?	?
Slovenia/582588/2021	EPI_ISL_8568921	2021-12-26	Institute of Microbiology and Immunology	Faculty of Medicine	University of Ljubljana	Institute of Microbiology and Immunology	Faculty of Medicine	University of Ljubljana	Alen SuljiÄ et al	?	?	?
Slovenia/582646/2021	EPI_ISL_8568924	2021-12-26	Institute of Microbiology and Immunology	Faculty of Medicine	University of Ljubljana	Institute of Microbiology and Immunology	Faculty of Medicine	University of Ljubljana	Alen SuljiÄ et al	?	?	?
Slovenia/58274/2022	EPI_ISL_9958743	2022-01-15	Institute of Microbiology and Immunology	Faculty of Medicine	University of Ljubljana	Institute of Microbiology and Immunology	Faculty of Medicine	University of Ljubljana	Alen SuljiÄ et al	?	?	?
Slovenia/583561/2021	EPI_ISL_9513183	2021-12-27	Institute of Microbiology and Immunology	Faculty of Medicine	University of Ljubljana	Institute of Microbiology and Immunology	Faculty of Medicine	University of Ljubljana	Alen SuljiÄ et al	?	?	?
Slovenia/583573/2021	EPI_ISL_9513198	2021-12-27	Institute of Microbiology and Immunology	Faculty of Medicine	University of Ljubljana	Institute of Microbiology and Immunology	Faculty of Medicine	University of Ljubljana	Alen SuljiÄ et al	?	?	?
Slovenia/583575/2021	EPI_ISL_9513199	2021-12-27	Institute of Microbiology and Immunology	Faculty of Medicine	University of Ljubljana	Institute of Microbiology and Immunology	Faculty of Medicine	University of Ljubljana	Alen SuljiÄ et al	?	?	?
Slovenia/583595/2021	EPI_ISL_9513154	2021-12-27	Institute of Microbiology and Immunology	Faculty of Medicine	University of Ljubljana	Institute of Microbiology and Immunology	Faculty of Medicine	University of Ljubljana	Alen SuljiÄ et al	?	?	?
Slovenia/583610/2021	EPI_ISL_9513200	2021-12-27	Institute of Microbiology and Immunology	Faculty of Medicine	University of Ljubljana	Institute of Microbiology and Immunology	Faculty of Medicine	University of Ljubljana	Alen SuljiÄ et al	?	?	?
Slovenia/583617/2021	EPI_ISL_9513201	2021-12-27	Institute of Microbiology and Immunology	Faculty of Medicine	University of Ljubljana	Institute of Microbiology and Immunology	Faculty of Medicine	University of Ljubljana	Alen SuljiÄ et al	?	?	?
Slovenia/583738/2021	EPI_ISL_9477505	2021-12-27	Institute of Microbiology and Immunology	Faculty of Medicine	University of Ljubljana	Institute of Microbiology and Immunology	Faculty of Medicine	University of Ljubljana	Alen SuljiÄ et al	?	?	?
Slovenia/584016/2021	EPI_ISL_9513203	2021-12-27	Institute of Microbiology and Immunology	Faculty of Medicine	University of Ljubljana	Institute of Microbiology and Immunology	Faculty of Medicine	University of Ljubljana	Alen SuljiÄ et al	?	?	?
Slovenia/584180/2021	EPI_ISL_9513145	2021-12-27	Institute of Microbiology and Immunology	Faculty of Medicine	University of Ljubljana	Institute of Microbiology and Immunology	Faculty of Medicine	University of Ljubljana	Alen SuljiÄ et al	?	?	?
Slovenia/584352/2021	EPI_ISL_9513212	2021-12-27	Institute of Microbiology and Immunology	Faculty of Medicine	University of Ljubljana	Institute of Microbiology and Immunology	Faculty of Medicine	University of Ljubljana	Alen SuljiÄ et al	?	?	?
Slovenia/584353/2021	EPI_ISL_9513213	2021-12-27	Institute of Microbiology and Immunology	Faculty of Medicine	University of Ljubljana	Institute of Microbiology and Immunology	Faculty of Medicine	University of Ljubljana	Alen SuljiÄ et al	?	?	?
Slovenia/584361/2021	EPI_ISL_9513214	2021-12-27	Institute of Microbiology and Immunology	Faculty of Medicine	University of Ljubljana	Institute of Microbiology and Immunology	Faculty of Medicine	University of Ljubljana	Alen SuljiÄ et al	?	?	?
Slovenia/584384/2021	EPI_ISL_9513215	2021-12-27	Institute of Microbiology and Immunology	Faculty of Medicine	University of Ljubljana	Institute of Microbiology and Immunology	Faculty of Medicine	University of Ljubljana	Alen SuljiÄ et al	?	?	?
Slovenia/584426/2021	EPI_ISL_9513216	2021-12-27	Institute of Microbiology and Immunology	Faculty of Medicine	University of Ljubljana	Institute of Microbiology and Immunology	Faculty of Medicine	University of Ljubljana	Alen SuljiÄ et al	?	?	?
Slovenia/584475/2021	EPI_ISL_9513217	2021-12-27	Institute of Microbiology and Immunology	Faculty of Medicine	University of Ljubljana	Institute of Microbiology and Immunology	Faculty of Medicine	University of Ljubljana	Alen SuljiÄ et al	?	?	?
Slovenia/584482/2021	EPI_ISL_9513218	2021-12-27	Institute of Microbiology and Immunology	Faculty of Medicine	University of Ljubljana	Institute of Microbiology and Immunology	Faculty of Medicine	University of Ljubljana	Alen SuljiÄ et al	?	?	?
Slovenia/584524/2021	EPI_ISL_9513219	2021-12-27	Institute of Microbiology and Immunology	Faculty of Medicine	University of Ljubljana	Institute of Microbiology and Immunology	Faculty of Medicine	University of Ljubljana	Alen SuljiÄ et al	?	?	?
Slovenia/584556/2021	EPI_ISL_9513141	2021-12-27	Institute of Microbiology and Immunology	Faculty of Medicine	University of Ljubljana	Institute of Microbiology and Immunology	Faculty of Medicine	University of Ljubljana	Alen SuljiÄ et al	?	?	?
Slovenia/584571/2021	EPI_ISL_9513220	2021-12-27	Institute of Microbiology and Immunology	Faculty of Medicine	University of Ljubljana	Institute of Microbiology and Immunology	Faculty of Medicine	University of Ljubljana	Alen SuljiÄ et al	?	?	?
Slovenia/584597/2021	EPI_ISL_9513369	2021-12-27	Institute of Microbiology and Immunology	Faculty of Medicine	University of Ljubljana	Institute of Microbiology and Immunology	Faculty of Medicine	University of Ljubljana	Alen SuljiÄ et al	?	?	?
Slovenia/584609/2021	EPI_ISL_9513223	2021-12-27	Institute of Microbiology and Immunology	Faculty of Medicine	University of Ljubljana	Institute of Microbiology and Immunology	Faculty of Medicine	University of Ljubljana	Alen SuljiÄ et al	?	?	?
Slovenia/584621/2021	EPI_ISL_9513089	2021-12-27	Institute of Microbiology and Immunology	Faculty of Medicine	University of Ljubljana	Institute of Microbiology and Immunology	Faculty of Medicine	University of Ljubljana	Alen SuljiÄ et al	?	?	?
Slovenia/584762/2021	EPI_ISL_9513370	2021-12-27	Institute of Microbiology and Immunology	Faculty of Medicine	University of Ljubljana	Institute of Microbiology and Immunology	Faculty of Medicine	University of Ljubljana	Alen SuljiÄ et al	?	?	?
Slovenia/584813/2021	EPI_ISL_9513157	2021-12-27	Institute of Microbiology and Immunology	Faculty of Medicine	University of Ljubljana	Institute of Microbiology and Immunology	Faculty of Medicine	University of Ljubljana	Alen SuljiÄ et al	?	?	?
Slovenia/584869/2021	EPI_ISL_9513045	2021-12-27	Institute of Microbiology and Immunology	Faculty of Medicine	University of Ljubljana	Institute of Microbiology and Immunology	Faculty of Medicine	University of Ljubljana	Alen SuljiÄ et al	?	?	?
Slovenia/584877/2021	EPI_ISL_9513048	2021-12-27	Institute of Microbiology and Immunology	Faculty of Medicine	University of Ljubljana	Institute of Microbiology and Immunology	Faculty of Medicine	University of Ljubljana	Alen SuljiÄ et al	?	?	?
Slovenia/584885/2021	EPI_ISL_9513053	2021-12-27	Institute of Microbiology and Immunology	Faculty of Medicine	University of Ljubljana	Institute of Microbiology and Immunology	Faculty of Medicine	University of Ljubljana	Alen SuljiÄ et al	?	?	?
Slovenia/584912/2021	EPI_ISL_9513063	2021-12-27	Institute of Microbiology and Immunology	Faculty of Medicine	University of Ljubljana	Institute of Microbiology and Immunology	Faculty of Medicine	University of Ljubljana	Alen SuljiÄ et al	?	?	?
Slovenia/584917/2021	EPI_ISL_9513065	2021-12-27	Institute of Microbiology and Immunology	Faculty of Medicine	University of Ljubljana	Institute of Microbiology and Immunology	Faculty of Medicine	University of Ljubljana	Alen SuljiÄ et al	?	?	?
Slovenia/584934/2021	EPI_ISL_9513068	2021-12-27	Institute of Microbiology and Immunology	Faculty of Medicine	University of Ljubljana	Institute of Microbiology and Immunology	Faculty of Medicine	University of Ljubljana	Alen SuljiÄ et al	?	?	?
Slovenia/584984/2021	EPI_ISL_9513073	2021-12-27	Institute of Microbiology and Immunology	Faculty of Medicine	University of Ljubljana	Institute of Microbiology and Immunology	Faculty of Medicine	University of Ljubljana	Alen SuljiÄ et al	?	?	?
Slovenia/585199/2021	EPI_ISL_9513236	2021-12-27	Institute of Microbiology and Immunology	Faculty of Medicine	University of Ljubljana	Institute of Microbiology and Immunology	Faculty of Medicine	University of Ljubljana	Alen SuljiÄ et al	?	?	?
Slovenia/585390/2021	EPI_ISL_9513364	2021-12-28	Institute of Microbiology and Immunology	Faculty of Medicine	University of Ljubljana	Institute of Microbiology and Immunology	Faculty of Medicine	University of Ljubljana	Alen SuljiÄ et al	?	?	?
Slovenia/585533/2021	EPI_ISL_9513160	2021-12-27	Institute of Microbiology and Immunology	Faculty of Medicine	University of Ljubljana	Institute of Microbiology and Immunology	Faculty of Medicine	University of Ljubljana	Alen SuljiÄ et al	?	?	?
Slovenia/585547/2021	EPI_ISL_9513373	2021-12-28	Institute of Microbiology and Immunology	Faculty of Medicine	University of Ljubljana	Institute of Microbiology and Immunology	Faculty of Medicine	University of Ljubljana	Alen SuljiÄ et al	?	?	?
Slovenia/58583/2022	EPI_ISL_9958751	2022-01-15	Institute of Microbiology and Immunology	Faculty of Medicine	University of Ljubljana	Institute of Microbiology and Immunology	Faculty of Medicine	University of Ljubljana	Alen SuljiÄ et al	?	?	?
Slovenia/58633/2022	EPI_ISL_9958752	2022-01-15	Institute of Microbiology and Immunology	Faculty of Medicine	University of Ljubljana	Institute of Microbiology and Immunology	Faculty of Medicine	University of Ljubljana	Alen SuljiÄ et al	?	?	?
Slovenia/586444/2021	EPI_ISL_9513277	2021-12-28	Institute of Microbiology and Immunology	Faculty of Medicine	University of Ljubljana	Institute of Microbiology and Immunology	Faculty of Medicine	University of Ljubljana	Alen SuljiÄ et al	?	?	?
Slovenia/586498/2021	EPI_ISL_9513278	2021-12-28	Institute of Microbiology and Immunology	Faculty of Medicine	University of Ljubljana	Institute of Microbiology and Immunology	Faculty of Medicine	University of Ljubljana	Alen SuljiÄ et al	?	?	?
Slovenia/586532/2021	EPI_ISL_9513028	2021-12-28	Institute of Microbiology and Immunology	Faculty of Medicine	University of Ljubljana	Institute of Microbiology and Immunology	Faculty of Medicine	University of Ljubljana	Alen SuljiÄ et al	?	?	?
Slovenia/586595/2021	EPI_ISL_9513178	2021-12-28	Institute of Microbiology and Immunology	Faculty of Medicine	University of Ljubljana	Institute of Microbiology and Immunology	Faculty of Medicine	University of Ljubljana	Alen SuljiÄ et al	?	?	?
Slovenia/586868/2021	EPI_ISL_9513339	2021-12-28	Institute of Microbiology and Immunology	Faculty of Medicine	University of Ljubljana	Institute of Microbiology and Immunology	Faculty of Medicine	University of Ljubljana	Alen SuljiÄ et al	?	?	?
Slovenia/586874/2021	EPI_ISL_9513297	2021-12-28	Institute of Microbiology and Immunology	Faculty of Medicine	University of Ljubljana	Institute of Microbiology and Immunology	Faculty of Medicine	University of Ljubljana	Alen SuljiÄ et al	?	?	?
Slovenia/586888/2021	EPI_ISL_9513299	2021-12-28	Institute of Microbiology and Immunology	Faculty of Medicine	University of Ljubljana	Institute of Microbiology and Immunology	Faculty of Medicine	University of Ljubljana	Alen SuljiÄ et al	?	?	?
Slovenia/586928/2021	EPI_ISL_9513138	2021-12-28	Institute of Microbiology and Immunology	Faculty of Medicine	University of Ljubljana	Institute of Microbiology and Immunology	Faculty of Medicine	University of Ljubljana	Alen SuljiÄ et al	?	?	?
Slovenia/586936/2021	EPI_ISL_9513378	2021-12-28	Institute of Microbiology and Immunology	Faculty of Medicine	University of Ljubljana	Institute of Microbiology and Immunology	Faculty of Medicine	University of Ljubljana	Alen SuljiÄ et al	?	?	?
Slovenia/586986/2021	EPI_ISL_9513305	2021-12-28	Institute of Microbiology and Immunology	Faculty of Medicine	University of Ljubljana	Institute of Microbiology and Immunology	Faculty of Medicine	University of Ljubljana	Alen SuljiÄ et al	?	?	?
Slovenia/586998/2021	EPI_ISL_9513306	2021-12-28	Institute of Microbiology and Immunology	Faculty of Medicine	University of Ljubljana	Institute of Microbiology and Immunology	Faculty of Medicine	University of Ljubljana	Alen SuljiÄ et al	?	?	?
Slovenia/587025/2021	EPI_ISL_9513307	2021-12-28	Institute of Microbiology and Immunology	Faculty of Medicine	University of Ljubljana	Institute of Microbiology and Immunology	Faculty of Medicine	University of Ljubljana	Alen SuljiÄ et al	?	?	?
Slovenia/587049/2021	EPI_ISL_9513310	2021-12-28	Institute of Microbiology and Immunology	Faculty of Medicine	University of Ljubljana	Institute of Microbiology and Immunology	Faculty of Medicine	University of Ljubljana	Alen SuljiÄ et al	?	?	?
Slovenia/587054/2021	EPI_ISL_9513312	2021-12-28	Institute of Microbiology and Immunology	Faculty of Medicine	University of Ljubljana	Institute of Microbiology and Immunology	Faculty of Medicine	University of Ljubljana	Alen SuljiÄ et al	?	?	?
Slovenia/587078/2021	EPI_ISL_9513313	2021-12-28	Institute of Microbiology and Immunology	Faculty of Medicine	University of Ljubljana	Institute of Microbiology and Immunology	Faculty of Medicine	University of Ljubljana	Alen SuljiÄ et al	?	?	?
Slovenia/587101/2021	EPI_ISL_9513314	2021-12-28	Institute of Microbiology and Immunology	Faculty of Medicine	University of Ljubljana	Institute of Microbiology and Immunology	Faculty of Medicine	University of Ljubljana	Alen SuljiÄ et al	?	?	?
Slovenia/587168/2021	EPI_ISL_9513140	2021-12-28	Institute of Microbiology and Immunology	Faculty of Medicine	University of Ljubljana	Institute of Microbiology and Immunology	Faculty of Medicine	University of Ljubljana	Alen SuljiÄ et al	?	?	?
Slovenia/587217/2021	EPI_ISL_9513340	2021-12-28	Institute of Microbiology and Immunology	Faculty of Medicine	University of Ljubljana	Institute of Microbiology and Immunology	Faculty of Medicine	University of Ljubljana	Alen SuljiÄ et al	?	?	?
Slovenia/587259/2021	EPI_ISL_9513111	2021-12-28	Institute of Microbiology and Immunology	Faculty of Medicine	University of Ljubljana	Institute of Microbiology and Immunology	Faculty of Medicine	University of Ljubljana	Alen SuljiÄ et al	?	?	?
Slovenia/587302/2021	EPI_ISL_9513034	2021-12-28	Institute of Microbiology and Immunology	Faculty of Medicine	University of Ljubljana	Institute of Microbiology and Immunology	Faculty of Medicine	University of Ljubljana	Alen SuljiÄ et al	?	?	?
Slovenia/587373/2021	EPI_ISL_9513824	2021-12-28	Institute of Microbiology and Immunology	Faculty of Medicine	University of Ljubljana	Institute of Microbiology and Immunology	Faculty of Medicine	University of Ljubljana	Alen SuljiÄ et al	?	?	?
Slovenia/587459/2021	EPI_ISL_9513675	2021-12-28	Institute of Microbiology and Immunology	Faculty of Medicine	University of Ljubljana	Institute of Microbiology and Immunology	Faculty of Medicine	University of Ljubljana	Alen SuljiÄ et al	?	?	?
Slovenia/587593/2021	EPI_ISL_9513826	2021-12-28	Institute of Microbiology and Immunology	Faculty of Medicine	University of Ljubljana	Institute of Microbiology and Immunology	Faculty of Medicine	University of Ljubljana	Alen SuljiÄ et al	?	?	?
Slovenia/587652/2021	EPI_ISL_9513579	2021-12-28	Institute of Microbiology and Immunology	Faculty of Medicine	University of Ljubljana	Institute of Microbiology and Immunology	Faculty of Medicine	University of Ljubljana	Alen SuljiÄ et al	?	?	?
Slovenia/587682/2021	EPI_ISL_9513827	2021-12-28	Institute of Microbiology and Immunology	Faculty of Medicine	University of Ljubljana	Institute of Microbiology and Immunology	Faculty of Medicine	University of Ljubljana	Alen SuljiÄ et al	?	?	?
Slovenia/58769/2022	EPI_ISL_9958755	2022-01-15	Institute of Microbiology and Immunology	Faculty of Medicine	University of Ljubljana	Institute of Microbiology and Immunology	Faculty of Medicine	University of Ljubljana	Alen SuljiÄ et al	?	?	?
Slovenia/587705/2021	EPI_ISL_9513828	2021-12-28	Institute of Microbiology and Immunology	Faculty of Medicine	University of Ljubljana	Institute of Microbiology and Immunology	Faculty of Medicine	University of Ljubljana	Alen SuljiÄ et al	?	?	?
Slovenia/587724/2021	EPI_ISL_9513587	2021-12-28	Institute of Microbiology and Immunology	Faculty of Medicine	University of Ljubljana	Institute of Microbiology and Immunology	Faculty of Medicine	University of Ljubljana	Alen SuljiÄ et al	?	?	?
Slovenia/587732/2021	EPI_ISL_9513677	2021-12-28	Institute of Microbiology and Immunology	Faculty of Medicine	University of Ljubljana	Institute of Microbiology and Immunology	Faculty of Medicine	University of Ljubljana	Alen SuljiÄ et al	?	?	?
Slovenia/587791/2021	EPI_ISL_9513665	2021-12-28	Institute of Microbiology and Immunology	Faculty of Medicine	University of Ljubljana	Institute of Microbiology and Immunology	Faculty of Medicine	University of Ljubljana	Alen SuljiÄ et al	?	?	?
Slovenia/587794/2021	EPI_ISL_9513731	2021-12-28	Institute of Microbiology and Immunology	Faculty of Medicine	University of Ljubljana	Institute of Microbiology and Immunology	Faculty of Medicine	University of Ljubljana	Alen SuljiÄ et al	?	?	?
Slovenia/587874/2021	EPI_ISL_9513734	2021-12-29	Institute of Microbiology and Immunology	Faculty of Medicine	University of Ljubljana	Institute of Microbiology and Immunology	Faculty of Medicine	University of Ljubljana	Alen SuljiÄ et al	?	?	?
Slovenia/588019/2021	EPI_ISL_9513739	2021-12-29	Institute of Microbiology and Immunology	Faculty of Medicine	University of Ljubljana	Institute of Microbiology and Immunology	Faculty of Medicine	University of Ljubljana	Alen SuljiÄ et al	?	?	?
Slovenia/588022/2021	EPI_ISL_9513740	2021-12-29	Institute of Microbiology and Immunology	Faculty of Medicine	University of Ljubljana	Institute of Microbiology and Immunology	Faculty of Medicine	University of Ljubljana	Alen SuljiÄ et al	?	?	?
Slovenia/588025/2021	EPI_ISL_9513741	2021-12-29	Institute of Microbiology and Immunology	Faculty of Medicine	University of Ljubljana	Institute of Microbiology and Immunology	Faculty of Medicine	University of Ljubljana	Alen SuljiÄ et al	?	?	?
Slovenia/588040/2021	EPI_ISL_9513743	2021-12-29	Institute of Microbiology and Immunology	Faculty of Medicine	University of Ljubljana	Institute of Microbiology and Immunology	Faculty of Medicine	University of Ljubljana	Alen SuljiÄ et al	?	?	?
Slovenia/588062/2021	EPI_ISL_9513745	2021-12-29	Institute of Microbiology and Immunology	Faculty of Medicine	University of Ljubljana	Institute of Microbiology and Immunology	Faculty of Medicine	University of Ljubljana	Alen SuljiÄ et al	?	?	?
Slovenia/588092/2021	EPI_ISL_9513678	2021-12-29	Institute of Microbiology and Immunology	Faculty of Medicine	University of Ljubljana	Institute of Microbiology and Immunology	Faculty of Medicine	University of Ljubljana	Alen SuljiÄ et al	?	?	?
Slovenia/588094/2021	EPI_ISL_9513746	2021-12-29	Institute of Microbiology and Immunology	Faculty of Medicine	University of Ljubljana	Institute of Microbiology and Immunology	Faculty of Medicine	University of Ljubljana	Alen SuljiÄ et al	?	?	?
Slovenia/588368/2021	EPI_ISL_9513595	2021-12-29	Institute of Microbiology and Immunology	Faculty of Medicine	University of Ljubljana	Institute of Microbiology and Immunology	Faculty of Medicine	University of Ljubljana	Alen SuljiÄ et al	?	?	?
Slovenia/588373/2021	EPI_ISL_9513754	2021-12-29	Institute of Microbiology and Immunology	Faculty of Medicine	University of Ljubljana	Institute of Microbiology and Immunology	Faculty of Medicine	University of Ljubljana	Alen SuljiÄ et al	?	?	?
Slovenia/588541/2021	EPI_ISL_9513618	2021-12-29	Institute of Microbiology and Immunology	Faculty of Medicine	University of Ljubljana	Institute of Microbiology and Immunology	Faculty of Medicine	University of Ljubljana	Alen SuljiÄ et al	?	?	?
Slovenia/588594/2021	EPI_ISL_9513771	2021-12-29	Institute of Microbiology and Immunology	Faculty of Medicine	University of Ljubljana	Institute of Microbiology and Immunology	Faculty of Medicine	University of Ljubljana	Alen SuljiÄ et al	?	?	?
Slovenia/588614/2021	EPI_ISL_9513773	2021-12-29	Institute of Microbiology and Immunology	Faculty of Medicine	University of Ljubljana	Institute of Microbiology and Immunology	Faculty of Medicine	University of Ljubljana	Alen SuljiÄ et al	?	?	?
Slovenia/588673/2021	EPI_ISL_9513668	2021-12-29	Institute of Microbiology and Immunology	Faculty of Medicine	University of Ljubljana	Institute of Microbiology and Immunology	Faculty of Medicine	University of Ljubljana	Alen SuljiÄ et al	?	?	?
Slovenia/588698/2021	EPI_ISL_9513832	2021-12-29	Institute of Microbiology and Immunology	Faculty of Medicine	University of Ljubljana	Institute of Microbiology and Immunology	Faculty of Medicine	University of Ljubljana	Alen SuljiÄ et al	?	?	?
Slovenia/588742/2021	EPI_ISL_9513679	2021-12-29	Institute of Microbiology and Immunology	Faculty of Medicine	University of Ljubljana	Institute of Microbiology and Immunology	Faculty of Medicine	University of Ljubljana	Alen SuljiÄ et al	?	?	?
Slovenia/588974/2021	EPI_ISL_9513662	2021-12-29	Institute of Microbiology and Immunology	Faculty of Medicine	University of Ljubljana	Institute of Microbiology and Immunology	Faculty of Medicine	University of Ljubljana	Alen SuljiÄ et al	?	?	?
Slovenia/588988/2021	EPI_ISL_9513582	2021-12-29	Institute of Microbiology and Immunology	Faculty of Medicine	University of Ljubljana	Institute of Microbiology and Immunology	Faculty of Medicine	University of Ljubljana	Alen SuljiÄ et al	?	?	?
Slovenia/589003/2021	EPI_ISL_9513792	2021-12-29	Institute of Microbiology and Immunology	Faculty of Medicine	University of Ljubljana	Institute of Microbiology and Immunology	Faculty of Medicine	University of Ljubljana	Alen SuljiÄ et al	?	?	?
Slovenia/589085/2021	EPI_ISL_9513863	2021-12-29	Institute of Microbiology and Immunology	Faculty of Medicine	University of Ljubljana	Institute of Microbiology and Immunology	Faculty of Medicine	University of Ljubljana	Alen SuljiÄ et al	?	?	?
Slovenia/589112/2021	EPI_ISL_9513804	2021-12-29	Institute of Microbiology and Immunology	Faculty of Medicine	University of Ljubljana	Institute of Microbiology and Immunology	Faculty of Medicine	University of Ljubljana	Alen SuljiÄ et al	?	?	?
Slovenia/589151/2021	EPI_ISL_9513808	2021-12-29	Institute of Microbiology and Immunology	Faculty of Medicine	University of Ljubljana	Institute of Microbiology and Immunology	Faculty of Medicine	University of Ljubljana	Alen SuljiÄ et al	?	?	?
Slovenia/589177/2021	EPI_ISL_9513583	2021-12-29	Institute of Microbiology and Immunology	Faculty of Medicine	University of Ljubljana	Institute of Microbiology and Immunology	Faculty of Medicine	University of Ljubljana	Alen SuljiÄ et al	?	?	?
Slovenia/589190/2021	EPI_ISL_9513584	2021-12-29	Institute of Microbiology and Immunology	Faculty of Medicine	University of Ljubljana	Institute of Microbiology and Immunology	Faculty of Medicine	University of Ljubljana	Alen SuljiÄ et al	?	?	?
Slovenia/589198/2021	EPI_ISL_9513812	2021-12-29	Institute of Microbiology and Immunology	Faculty of Medicine	University of Ljubljana	Institute of Microbiology and Immunology	Faculty of Medicine	University of Ljubljana	Alen SuljiÄ et al	?	?	?
Slovenia/589206/2021	EPI_ISL_9513814	2021-12-29	Institute of Microbiology and Immunology	Faculty of Medicine	University of Ljubljana	Institute of Microbiology and Immunology	Faculty of Medicine	University of Ljubljana	Alen SuljiÄ et al	?	?	?
Slovenia/589245/2021	EPI_ISL_9513815	2021-12-29	Institute of Microbiology and Immunology	Faculty of Medicine	University of Ljubljana	Institute of Microbiology and Immunology	Faculty of Medicine	University of Ljubljana	Alen SuljiÄ et al	?	?	?
Slovenia/589720_1/2021	EPI_ISL_9893581	2021-12-29	Institute of Microbiology and Immunology	Faculty of Medicine	University of Ljubljana	Institute of Microbiology and Immunology	Faculty of Medicine	University of Ljubljana	Alen SuljiÄ et al	?	?	?
Slovenia/589898/2021	EPI_ISL_9513822	2021-12-30	Institute of Microbiology and Immunology	Faculty of Medicine	University of Ljubljana	Institute of Microbiology and Immunology	Faculty of Medicine	University of Ljubljana	Alen SuljiÄ et al	?	?	?
Slovenia/590050/2021	EPI_ISL_9477736	2021-12-30	Institute of Microbiology and Immunology	Faculty of Medicine	University of Ljubljana	Institute of Microbiology and Immunology	Faculty of Medicine	University of Ljubljana	Alen SuljiÄ et al	?	?	?
Slovenia/59009/2022	EPI_ISL_9958758	2022-01-15	Institute of Microbiology and Immunology	Faculty of Medicine	University of Ljubljana	Institute of Microbiology and Immunology	Faculty of Medicine	University of Ljubljana	Alen SuljiÄ et al	?	?	?
Slovenia/591531_1/2021	EPI_ISL_9893560	2021-12-30	Institute of Microbiology and Immunology	Faculty of Medicine	University of Ljubljana	Institute of Microbiology and Immunology	Faculty of Medicine	University of Ljubljana	Alen SuljiÄ et al	?	?	?
Slovenia/59634/2022	EPI_ISL_9958770	2022-01-15	Institute of Microbiology and Immunology	Faculty of Medicine	University of Ljubljana	Institute of Microbiology and Immunology	Faculty of Medicine	University of Ljubljana	Alen SuljiÄ et al	?	?	?
Slovenia/59898/2022	EPI_ISL_9958774	2022-01-15	Institute of Microbiology and Immunology	Faculty of Medicine	University of Ljubljana	Institute of Microbiology and Immunology	Faculty of Medicine	University of Ljubljana	Alen SuljiÄ et al	?	?	?
Slovenia/5C-001547-KP/2022	EPI_ISL_8856487	2022-01-05	National Laboratory for Health	Environment and Food	OMM	Koper	NLZOH (National Laboratory for Health	Environment and Food) / CISLD (Clinical Institute of Special Laboratory Diagnostics)	University Children's Hospital	University Medical Center Ljubljana	Sandra Janezic et al	?	?	?
Slovenia/5C-003027-KP/2022	EPI_ISL_9717816	2022-01-07	National Laboratory for Health	Environment and Food	OMM	Koper	NLZOH (National Laboratory for Health	Environment and Food) / CISLD (Clinical Institute of Special Laboratory Diagnostics)	University Children's Hospital	University Medical Center Ljubljana	Sandra Janezic et al	?	?	?
Slovenia/5C-004763-KP/2022	EPI_ISL_9717845	2022-01-11	National Laboratory for Health	Environment and Food	OMM	Koper	NLZOH (National Laboratory for Health	Environment and Food) / CISLD (Clinical Institute of Special Laboratory Diagnostics)	University Children's Hospital	University Medical Center Ljubljana	Sandra Janezic et al	?	?	?
Slovenia/5C-005901-KP/2022	EPI_ISL_9717866	2022-01-13	National Laboratory for Health	Environment and Food	OMM	Koper	NLZOH (National Laboratory for Health	Environment and Food) / CISLD (Clinical Institute of Special Laboratory Diagnostics)	University Children's Hospital	University Medical Center Ljubljana	Sandra Janezic et al	?	?	?
Slovenia/5C-036539-KP/2021	EPI_ISL_7263375	2021-09-07	National Laboratory for Health	Environment and Food	OMM	Koper	NLZOH (National Laboratory for Health	Environment and Food) / CISLD (Clinical Institute of Special Laboratory Diagnostics)	University Children's Hospital	University Medical Center Ljubljana	Sandra Janezic et al	?	?	?
Slovenia/5C-037873-KP/2021	EPI_ISL_7263378	2021-09-11	National Laboratory for Health	Environment and Food	OMM	Koper	NLZOH (National Laboratory for Health	Environment and Food) / CISLD (Clinical Institute of Special Laboratory Diagnostics)	University Children's Hospital	University Medical Center Ljubljana	Sandra Janezic et al	?	?	?
Slovenia/5C-040712-KP/2021	EPI_ISL_7263384	2021-09-21	National Laboratory for Health	Environment and Food	OMM	Koper	NLZOH (National Laboratory for Health	Environment and Food) / CISLD (Clinical Institute of Special Laboratory Diagnostics)	University Children's Hospital	University Medical Center Ljubljana	Sandra Janezic et al	?	?	?
Slovenia/5C-044992-KP/2021	EPI_ISL_7263396	2021-10-12	National Laboratory for Health	Environment and Food	OMM	Koper	NLZOH (National Laboratory for Health	Environment and Food) / CISLD (Clinical Institute of Special Laboratory Diagnostics)	University Children's Hospital	University Medical Center Ljubljana	Sandra Janezic et al	?	?	?
Slovenia/5C-050946-KP/2021	EPI_ISL_7261743	2021-11-02	National Laboratory for Health	Environment and Food	OMM	Koper	NLZOH (National Laboratory for Health	Environment and Food) / CISLD (Clinical Institute of Special Laboratory Diagnostics)	University Children's Hospital	University Medical Center Ljubljana	Sandra Janezic et al	?	?	?
Slovenia/5C-052367-KP/2021	EPI_ISL_7261821	2021-11-05	National Laboratory for Health	Environment and Food	OMM	Koper	NLZOH (National Laboratory for Health	Environment and Food) / CISLD (Clinical Institute of Special Laboratory Diagnostics)	University Children's Hospital	University Medical Center Ljubljana	Sandra Janezic et al	?	?	?
Slovenia/5C-053043-KP/2021	EPI_ISL_7261848	2021-11-08	National Laboratory for Health	Environment and Food	OMM	Koper	NLZOH (National Laboratory for Health	Environment and Food) / CISLD (Clinical Institute of Special Laboratory Diagnostics)	University Children's Hospital	University Medical Center Ljubljana	Sandra Janezic et al	?	?	?
Slovenia/5C-054985-KP/2021	EPI_ISL_7261942	2021-11-12	National Laboratory for Health	Environment and Food	OMM	Koper	NLZOH (National Laboratory for Health	Environment and Food) / CISLD (Clinical Institute of Special Laboratory Diagnostics)	University Children's Hospital	University Medical Center Ljubljana	Sandra Janezic et al	?	?	?
Slovenia/5C-056830-KP/2021	EPI_ISL_7262011	2021-11-18	National Laboratory for Health	Environment and Food	OMM	Koper	NLZOH (National Laboratory for Health	Environment and Food) / CISLD (Clinical Institute of Special Laboratory Diagnostics)	University Children's Hospital	University Medical Center Ljubljana	Sandra Janezic et al	?	?	?
Slovenia/5C-057923-KP/2021	EPI_ISL_7926718	2021-11-23	National Laboratory for Health	Environment and Food	OMM	Koper	NLZOH (National Laboratory for Health	Environment and Food) / CISLD (Clinical Institute of Special Laboratory Diagnostics)	University Children's Hospital	University Medical Center Ljubljana	Sandra Janezic et al	?	?	?
Slovenia/5C-058486-KP/2021	EPI_ISL_7926748	2021-11-25	National Laboratory for Health	Environment and Food	OMM	Koper	NLZOH (National Laboratory for Health	Environment and Food) / CISLD (Clinical Institute of Special Laboratory Diagnostics)	University Children's Hospital	University Medical Center Ljubljana	Sandra Janezic et al	?	?	?
Slovenia/5C-058863-KP/2021	EPI_ISL_7926756	2021-11-26	National Laboratory for Health	Environment and Food	OMM	Koper	NLZOH (National Laboratory for Health	Environment and Food) / CISLD (Clinical Institute of Special Laboratory Diagnostics)	University Children's Hospital	University Medical Center Ljubljana	Sandra Janezic et al	?	?	?
Slovenia/5C-058879-KP/2021	EPI_ISL_7926760	2021-11-26	National Laboratory for Health	Environment and Food	OMM	Koper	NLZOH (National Laboratory for Health	Environment and Food) / CISLD (Clinical Institute of Special Laboratory Diagnostics)	University Children's Hospital	University Medical Center Ljubljana	Sandra Janezic et al	?	?	?
Slovenia/5C-063238-KP/2021	EPI_ISL_8417344	2021-12-18	National Laboratory for Health	Environment and Food	OMM	Koper	NLZOH (National Laboratory for Health	Environment and Food) / CISLD (Clinical Institute of Special Laboratory Diagnostics)	University Children's Hospital	University Medical Center Ljubljana	Sandra Janezic et al	?	?	?
Slovenia/5C-063342-KP/2021	EPI_ISL_8417345	2021-12-20	National Laboratory for Health	Environment and Food	OMM	Koper	NLZOH (National Laboratory for Health	Environment and Food) / CISLD (Clinical Institute of Special Laboratory Diagnostics)	University Children's Hospital	University Medical Center Ljubljana	Sandra Janezic et al	?	?	?
Slovenia/5C-066035-KP/2021	EPI_ISL_8856694	2021-12-31	National Laboratory for Health	Environment and Food	OMM	Koper	NLZOH (National Laboratory for Health	Environment and Food) / CISLD (Clinical Institute of Special Laboratory Diagnostics)	University Children's Hospital	University Medical Center Ljubljana	Sandra Janezic et al	?	?	?
Slovenia/60259/2022	EPI_ISL_9958780	2022-01-15	Institute of Microbiology and Immunology	Faculty of Medicine	University of Ljubljana	Institute of Microbiology and Immunology	Faculty of Medicine	University of Ljubljana	Alen SuljiÄ et al	?	?	?
Slovenia/60447/2022	EPI_ISL_9958784	2022-01-15	Institute of Microbiology and Immunology	Faculty of Medicine	University of Ljubljana	Institute of Microbiology and Immunology	Faculty of Medicine	University of Ljubljana	Alen SuljiÄ et al	?	?	?
Slovenia/60504/2022	EPI_ISL_9958785	2022-01-15	Institute of Microbiology and Immunology	Faculty of Medicine	University of Ljubljana	Institute of Microbiology and Immunology	Faculty of Medicine	University of Ljubljana	Alen SuljiÄ et al	?	?	?
Slovenia/60636/2022	EPI_ISL_9958788	2022-01-15	Institute of Microbiology and Immunology	Faculty of Medicine	University of Ljubljana	Institute of Microbiology and Immunology	Faculty of Medicine	University of Ljubljana	Alen SuljiÄ et al	?	?	?
Slovenia/60993/2022	EPI_ISL_9958793	2022-01-16	Institute of Microbiology and Immunology	Faculty of Medicine	University of Ljubljana	Institute of Microbiology and Immunology	Faculty of Medicine	University of Ljubljana	Alen SuljiÄ et al	?	?	?
Slovenia/61187/2022	EPI_ISL_9958798	2022-01-15	Institute of Microbiology and Immunology	Faculty of Medicine	University of Ljubljana	Institute of Microbiology and Immunology	Faculty of Medicine	University of Ljubljana	Alen SuljiÄ et al	?	?	?
Slovenia/61345/2022	EPI_ISL_9958801	2022-01-15	Institute of Microbiology and Immunology	Faculty of Medicine	University of Ljubljana	Institute of Microbiology and Immunology	Faculty of Medicine	University of Ljubljana	Alen SuljiÄ et al	?	?	?
Slovenia/61405/2022	EPI_ISL_9958802	2022-01-15	Institute of Microbiology and Immunology	Faculty of Medicine	University of Ljubljana	Institute of Microbiology and Immunology	Faculty of Medicine	University of Ljubljana	Alen SuljiÄ et al	?	?	?
Slovenia/61555/2022	EPI_ISL_9958806	2022-01-15	Institute of Microbiology and Immunology	Faculty of Medicine	University of Ljubljana	Institute of Microbiology and Immunology	Faculty of Medicine	University of Ljubljana	Alen SuljiÄ et al	?	?	?
Slovenia/61874/2022	EPI_ISL_9958813	2022-01-15	Institute of Microbiology and Immunology	Faculty of Medicine	University of Ljubljana	Institute of Microbiology and Immunology	Faculty of Medicine	University of Ljubljana	Alen SuljiÄ et al	?	?	?
Slovenia/62085/2022	EPI_ISL_9958818	2022-01-15	Institute of Microbiology and Immunology	Faculty of Medicine	University of Ljubljana	Institute of Microbiology and Immunology	Faculty of Medicine	University of Ljubljana	Alen SuljiÄ et al	?	?	?
Slovenia/62125/2022	EPI_ISL_9958819	2022-01-15	Institute of Microbiology and Immunology	Faculty of Medicine	University of Ljubljana	Institute of Microbiology and Immunology	Faculty of Medicine	University of Ljubljana	Alen SuljiÄ et al	?	?	?
Slovenia/62296/2022	EPI_ISL_9958823	2022-01-15	Institute of Microbiology and Immunology	Faculty of Medicine	University of Ljubljana	Institute of Microbiology and Immunology	Faculty of Medicine	University of Ljubljana	Alen SuljiÄ et al	?	?	?
Slovenia/62469/2022	EPI_ISL_9958827	2022-01-15	Institute of Microbiology and Immunology	Faculty of Medicine	University of Ljubljana	Institute of Microbiology and Immunology	Faculty of Medicine	University of Ljubljana	Alen SuljiÄ et al	?	?	?
Slovenia/62667/2022	EPI_ISL_9958832	2022-01-15	Institute of Microbiology and Immunology	Faculty of Medicine	University of Ljubljana	Institute of Microbiology and Immunology	Faculty of Medicine	University of Ljubljana	Alen SuljiÄ et al	?	?	?
Slovenia/62727/2022	EPI_ISL_9958833	2022-01-15	Institute of Microbiology and Immunology	Faculty of Medicine	University of Ljubljana	Institute of Microbiology and Immunology	Faculty of Medicine	University of Ljubljana	Alen SuljiÄ et al	?	?	?
Slovenia/62750/2022	EPI_ISL_9958834	2022-01-15	Institute of Microbiology and Immunology	Faculty of Medicine	University of Ljubljana	Institute of Microbiology and Immunology	Faculty of Medicine	University of Ljubljana	Alen SuljiÄ et al	?	?	?
Slovenia/62780/2022	EPI_ISL_9958835	2022-01-15	Institute of Microbiology and Immunology	Faculty of Medicine	University of Ljubljana	Institute of Microbiology and Immunology	Faculty of Medicine	University of Ljubljana	Alen SuljiÄ et al	?	?	?
Slovenia/63274/2022	EPI_ISL_9958847	2022-01-16	Institute of Microbiology and Immunology	Faculty of Medicine	University of Ljubljana	Institute of Microbiology and Immunology	Faculty of Medicine	University of Ljubljana	Alen SuljiÄ et al	?	?	?
Slovenia/63299/2022	EPI_ISL_9958848	2022-01-16	Institute of Microbiology and Immunology	Faculty of Medicine	University of Ljubljana	Institute of Microbiology and Immunology	Faculty of Medicine	University of Ljubljana	Alen SuljiÄ et al	?	?	?
Slovenia/63650/2022	EPI_ISL_9958856	2022-01-16	Institute of Microbiology and Immunology	Faculty of Medicine	University of Ljubljana	Institute of Microbiology and Immunology	Faculty of Medicine	University of Ljubljana	Alen SuljiÄ et al	?	?	?
Slovenia/63784/2022	EPI_ISL_9958860	2022-01-16	Institute of Microbiology and Immunology	Faculty of Medicine	University of Ljubljana	Institute of Microbiology and Immunology	Faculty of Medicine	University of Ljubljana	Alen SuljiÄ et al	?	?	?
Slovenia/63919/2022	EPI_ISL_9958863	2022-01-16	Institute of Microbiology and Immunology	Faculty of Medicine	University of Ljubljana	Institute of Microbiology and Immunology	Faculty of Medicine	University of Ljubljana	Alen SuljiÄ et al	?	?	?
Slovenia/64250/2022	EPI_ISL_9958872	2022-01-16	Institute of Microbiology and Immunology	Faculty of Medicine	University of Ljubljana	Institute of Microbiology and Immunology	Faculty of Medicine	University of Ljubljana	Alen SuljiÄ et al	?	?	?
Slovenia/64279/2022	EPI_ISL_9958873	2022-01-16	Institute of Microbiology and Immunology	Faculty of Medicine	University of Ljubljana	Institute of Microbiology and Immunology	Faculty of Medicine	University of Ljubljana	Alen SuljiÄ et al	?	?	?
Slovenia/64308/2022	EPI_ISL_9958874	2022-01-16	Institute of Microbiology and Immunology	Faculty of Medicine	University of Ljubljana	Institute of Microbiology and Immunology	Faculty of Medicine	University of Ljubljana	Alen SuljiÄ et al	?	?	?
Slovenia/64481/2022	EPI_ISL_9958878	2022-01-16	Institute of Microbiology and Immunology	Faculty of Medicine	University of Ljubljana	Institute of Microbiology and Immunology	Faculty of Medicine	University of Ljubljana	Alen SuljiÄ et al	?	?	?
Slovenia/64665/2022	EPI_ISL_9958882	2022-01-16	Institute of Microbiology and Immunology	Faculty of Medicine	University of Ljubljana	Institute of Microbiology and Immunology	Faculty of Medicine	University of Ljubljana	Alen SuljiÄ et al	?	?	?
Slovenia/64792/2022	EPI_ISL_9958886	2022-01-16	Institute of Microbiology and Immunology	Faculty of Medicine	University of Ljubljana	Institute of Microbiology and Immunology	Faculty of Medicine	University of Ljubljana	Alen SuljiÄ et al	?	?	?
Slovenia/64892/2022	EPI_ISL_9958887	2022-01-16	Institute of Microbiology and Immunology	Faculty of Medicine	University of Ljubljana	Institute of Microbiology and Immunology	Faculty of Medicine	University of Ljubljana	Alen SuljiÄ et al	?	?	?
Slovenia/64926/2022	EPI_ISL_9958888	2022-01-16	Institute of Microbiology and Immunology	Faculty of Medicine	University of Ljubljana	Institute of Microbiology and Immunology	Faculty of Medicine	University of Ljubljana	Alen SuljiÄ et al	?	?	?
Slovenia/65044/2022	EPI_ISL_9958891	2022-01-16	Institute of Microbiology and Immunology	Faculty of Medicine	University of Ljubljana	Institute of Microbiology and Immunology	Faculty of Medicine	University of Ljubljana	Alen SuljiÄ et al	?	?	?
Slovenia/65455/2022	EPI_ISL_9958900	2022-01-16	Institute of Microbiology and Immunology	Faculty of Medicine	University of Ljubljana	Institute of Microbiology and Immunology	Faculty of Medicine	University of Ljubljana	Alen SuljiÄ et al	?	?	?
Slovenia/65598/2022	EPI_ISL_9958905	2022-01-16	Institute of Microbiology and Immunology	Faculty of Medicine	University of Ljubljana	Institute of Microbiology and Immunology	Faculty of Medicine	University of Ljubljana	Alen SuljiÄ et al	?	?	?
Slovenia/65670/2022	EPI_ISL_9958906	2022-01-16	Institute of Microbiology and Immunology	Faculty of Medicine	University of Ljubljana	Institute of Microbiology and Immunology	Faculty of Medicine	University of Ljubljana	Alen SuljiÄ et al	?	?	?
Slovenia/66024/2022	EPI_ISL_9958915	2022-01-16	Institute of Microbiology and Immunology	Faculty of Medicine	University of Ljubljana	Institute of Microbiology and Immunology	Faculty of Medicine	University of Ljubljana	Alen SuljiÄ et al	?	?	?
Slovenia/66332/2022	EPI_ISL_9958922	2022-01-16	Institute of Microbiology and Immunology	Faculty of Medicine	University of Ljubljana	Institute of Microbiology and Immunology	Faculty of Medicine	University of Ljubljana	Alen SuljiÄ et al	?	?	?
Slovenia/66391/2022	EPI_ISL_9958924	2022-01-16	Institute of Microbiology and Immunology	Faculty of Medicine	University of Ljubljana	Institute of Microbiology and Immunology	Faculty of Medicine	University of Ljubljana	Alen SuljiÄ et al	?	?	?
Slovenia/66447/2022	EPI_ISL_9958926	2022-01-16	Institute of Microbiology and Immunology	Faculty of Medicine	University of Ljubljana	Institute of Microbiology and Immunology	Faculty of Medicine	University of Ljubljana	Alen SuljiÄ et al	?	?	?
Slovenia/66569/2022	EPI_ISL_9958930	2022-01-16	Institute of Microbiology and Immunology	Faculty of Medicine	University of Ljubljana	Institute of Microbiology and Immunology	Faculty of Medicine	University of Ljubljana	Alen SuljiÄ et al	?	?	?
Slovenia/66644/2022	EPI_ISL_9958931	2022-01-16	Institute of Microbiology and Immunology	Faculty of Medicine	University of Ljubljana	Institute of Microbiology and Immunology	Faculty of Medicine	University of Ljubljana	Alen SuljiÄ et al	?	?	?
Slovenia/66674/2022	EPI_ISL_9958932	2022-01-16	Institute of Microbiology and Immunology	Faculty of Medicine	University of Ljubljana	Institute of Microbiology and Immunology	Faculty of Medicine	University of Ljubljana	Alen SuljiÄ et al	?	?	?
Slovenia/67212/2022	EPI_ISL_9958206	2022-01-17	Institute of Microbiology and Immunology	Faculty of Medicine	University of Ljubljana	Institute of Microbiology and Immunology	Faculty of Medicine	University of Ljubljana	Alen SuljiÄ et al	?	?	?
Slovenia/67308/2022	EPI_ISL_9958208	2022-01-17	Institute of Microbiology and Immunology	Faculty of Medicine	University of Ljubljana	Institute of Microbiology and Immunology	Faculty of Medicine	University of Ljubljana	Alen SuljiÄ et al	?	?	?
Slovenia/67522/2022	EPI_ISL_9958211	2022-01-17	Institute of Microbiology and Immunology	Faculty of Medicine	University of Ljubljana	Institute of Microbiology and Immunology	Faculty of Medicine	University of Ljubljana	Alen SuljiÄ et al	?	?	?
Slovenia/67573/2022	EPI_ISL_9958212	2022-01-17	Institute of Microbiology and Immunology	Faculty of Medicine	University of Ljubljana	Institute of Microbiology and Immunology	Faculty of Medicine	University of Ljubljana	Alen SuljiÄ et al	?	?	?
Slovenia/67662/2022	EPI_ISL_9958213	2022-01-17	Institute of Microbiology and Immunology	Faculty of Medicine	University of Ljubljana	Institute of Microbiology and Immunology	Faculty of Medicine	University of Ljubljana	Alen SuljiÄ et al	?	?	?
Slovenia/67709/2022	EPI_ISL_9958214	2022-01-17	Institute of Microbiology and Immunology	Faculty of Medicine	University of Ljubljana	Institute of Microbiology and Immunology	Faculty of Medicine	University of Ljubljana	Alen SuljiÄ et al	?	?	?
Slovenia/67781/2022	EPI_ISL_9958215	2022-01-17	Institute of Microbiology and Immunology	Faculty of Medicine	University of Ljubljana	Institute of Microbiology and Immunology	Faculty of Medicine	University of Ljubljana	Alen SuljiÄ et al	?	?	?
Slovenia/67873/2022	EPI_ISL_9958217	2022-01-17	Institute of Microbiology and Immunology	Faculty of Medicine	University of Ljubljana	Institute of Microbiology and Immunology	Faculty of Medicine	University of Ljubljana	Alen SuljiÄ et al	?	?	?
Slovenia/68455/2022	EPI_ISL_9958224	2022-01-17	Institute of Microbiology and Immunology	Faculty of Medicine	University of Ljubljana	Institute of Microbiology and Immunology	Faculty of Medicine	University of Ljubljana	Alen SuljiÄ et al	?	?	?
Slovenia/68678/2022	EPI_ISL_9958227	2022-01-17	Institute of Microbiology and Immunology	Faculty of Medicine	University of Ljubljana	Institute of Microbiology and Immunology	Faculty of Medicine	University of Ljubljana	Alen SuljiÄ et al	?	?	?
Slovenia/68727/2022	EPI_ISL_9958228	2022-01-17	Institute of Microbiology and Immunology	Faculty of Medicine	University of Ljubljana	Institute of Microbiology and Immunology	Faculty of Medicine	University of Ljubljana	Alen SuljiÄ et al	?	?	?
Slovenia/68779/2022	EPI_ISL_9958229	2022-01-17	Institute of Microbiology and Immunology	Faculty of Medicine	University of Ljubljana	Institute of Microbiology and Immunology	Faculty of Medicine	University of Ljubljana	Alen SuljiÄ et al	?	?	?
Slovenia/69091/2022	EPI_ISL_9958232	2022-01-17	Institute of Microbiology and Immunology	Faculty of Medicine	University of Ljubljana	Institute of Microbiology and Immunology	Faculty of Medicine	University of Ljubljana	Alen SuljiÄ et al	?	?	?
Slovenia/69482/2022	EPI_ISL_9958237	2022-01-17	Institute of Microbiology and Immunology	Faculty of Medicine	University of Ljubljana	Institute of Microbiology and Immunology	Faculty of Medicine	University of Ljubljana	Alen SuljiÄ et al	?	?	?
Slovenia/69712/2022	EPI_ISL_9958241	2022-01-17	Institute of Microbiology and Immunology	Faculty of Medicine	University of Ljubljana	Institute of Microbiology and Immunology	Faculty of Medicine	University of Ljubljana	Alen SuljiÄ et al	?	?	?
Slovenia/69827/2022	EPI_ISL_9958243	2022-01-17	Institute of Microbiology and Immunology	Faculty of Medicine	University of Ljubljana	Institute of Microbiology and Immunology	Faculty of Medicine	University of Ljubljana	Alen SuljiÄ et al	?	?	?
Slovenia/69998/2022	EPI_ISL_9958246	2022-01-17	Institute of Microbiology and Immunology	Faculty of Medicine	University of Ljubljana	Institute of Microbiology and Immunology	Faculty of Medicine	University of Ljubljana	Alen SuljiÄ et al	?	?	?
Slovenia/70147/2022	EPI_ISL_9958248	2022-01-17	Institute of Microbiology and Immunology	Faculty of Medicine	University of Ljubljana	Institute of Microbiology and Immunology	Faculty of Medicine	University of Ljubljana	Alen SuljiÄ et al	?	?	?
Slovenia/70201/2022	EPI_ISL_9958249	2022-01-17	Institute of Microbiology and Immunology	Faculty of Medicine	University of Ljubljana	Institute of Microbiology and Immunology	Faculty of Medicine	University of Ljubljana	Alen SuljiÄ et al	?	?	?
Slovenia/70308/2022	EPI_ISL_9958251	2022-01-17	Institute of Microbiology and Immunology	Faculty of Medicine	University of Ljubljana	Institute of Microbiology and Immunology	Faculty of Medicine	University of Ljubljana	Alen SuljiÄ et al	?	?	?
Slovenia/70416/2022	EPI_ISL_9958253	2022-01-17	Institute of Microbiology and Immunology	Faculty of Medicine	University of Ljubljana	Institute of Microbiology and Immunology	Faculty of Medicine	University of Ljubljana	Alen SuljiÄ et al	?	?	?
Slovenia/70462/2022	EPI_ISL_9958254	2022-01-17	Institute of Microbiology and Immunology	Faculty of Medicine	University of Ljubljana	Institute of Microbiology and Immunology	Faculty of Medicine	University of Ljubljana	Alen SuljiÄ et al	?	?	?
Slovenia/70512/2022	EPI_ISL_9958255	2022-01-17	Institute of Microbiology and Immunology	Faculty of Medicine	University of Ljubljana	Institute of Microbiology and Immunology	Faculty of Medicine	University of Ljubljana	Alen SuljiÄ et al	?	?	?
Slovenia/70753/2022	EPI_ISL_9958259	2022-01-17	Institute of Microbiology and Immunology	Faculty of Medicine	University of Ljubljana	Institute of Microbiology and Immunology	Faculty of Medicine	University of Ljubljana	Alen SuljiÄ et al	?	?	?
Slovenia/71017/2022	EPI_ISL_9958263	2022-01-17	Institute of Microbiology and Immunology	Faculty of Medicine	University of Ljubljana	Institute of Microbiology and Immunology	Faculty of Medicine	University of Ljubljana	Alen SuljiÄ et al	?	?	?
Slovenia/71072/2022	EPI_ISL_9958264	2022-01-17	Institute of Microbiology and Immunology	Faculty of Medicine	University of Ljubljana	Institute of Microbiology and Immunology	Faculty of Medicine	University of Ljubljana	Alen SuljiÄ et al	?	?	?
Slovenia/71138/2022	EPI_ISL_9958265	2022-01-17	Institute of Microbiology and Immunology	Faculty of Medicine	University of Ljubljana	Institute of Microbiology and Immunology	Faculty of Medicine	University of Ljubljana	Alen SuljiÄ et al	?	?	?
Slovenia/71205/2022	EPI_ISL_9958266	2022-01-17	Institute of Microbiology and Immunology	Faculty of Medicine	University of Ljubljana	Institute of Microbiology and Immunology	Faculty of Medicine	University of Ljubljana	Alen SuljiÄ et al	?	?	?
Slovenia/71428/2022	EPI_ISL_9958270	2022-01-17	Institute of Microbiology and Immunology	Faculty of Medicine	University of Ljubljana	Institute of Microbiology and Immunology	Faculty of Medicine	University of Ljubljana	Alen SuljiÄ et al	?	?	?
Slovenia/71750/2022	EPI_ISL_9958275	2022-01-17	Institute of Microbiology and Immunology	Faculty of Medicine	University of Ljubljana	Institute of Microbiology and Immunology	Faculty of Medicine	University of Ljubljana	Alen SuljiÄ et al	?	?	?
Slovenia/7181/2022	EPI_ISL_9514367	2022-01-04	Institute of Microbiology and Immunology	Faculty of Medicine	University of Ljubljana	Institute of Microbiology and Immunology	Faculty of Medicine	University of Ljubljana	Alen SuljiÄ et al	?	?	?
Slovenia/71866/2022	EPI_ISL_9958277	2022-01-17	Institute of Microbiology and Immunology	Faculty of Medicine	University of Ljubljana	Institute of Microbiology and Immunology	Faculty of Medicine	University of Ljubljana	Alen SuljiÄ et al	?	?	?
Slovenia/7201/2022	EPI_ISL_9514368	2022-01-04	Institute of Microbiology and Immunology	Faculty of Medicine	University of Ljubljana	Institute of Microbiology and Immunology	Faculty of Medicine	University of Ljubljana	Alen SuljiÄ et al	?	?	?
Slovenia/72233/2022	EPI_ISL_9958282	2022-01-17	Institute of Microbiology and Immunology	Faculty of Medicine	University of Ljubljana	Institute of Microbiology and Immunology	Faculty of Medicine	University of Ljubljana	Alen SuljiÄ et al	?	?	?
Slovenia/7226/2022	EPI_ISL_9514371	2022-01-04	Institute of Microbiology and Immunology	Faculty of Medicine	University of Ljubljana	Institute of Microbiology and Immunology	Faculty of Medicine	University of Ljubljana	Alen SuljiÄ et al	?	?	?
Slovenia/72594/2022	EPI_ISL_9958284	2022-01-18	Institute of Microbiology and Immunology	Faculty of Medicine	University of Ljubljana	Institute of Microbiology and Immunology	Faculty of Medicine	University of Ljubljana	Alen SuljiÄ et al	?	?	?
Slovenia/72720/2022	EPI_ISL_9958287	2022-01-17	Institute of Microbiology and Immunology	Faculty of Medicine	University of Ljubljana	Institute of Microbiology and Immunology	Faculty of Medicine	University of Ljubljana	Alen SuljiÄ et al	?	?	?
Slovenia/728/2022	EPI_ISL_9893555	2022-01-02	Institute of Microbiology and Immunology	Faculty of Medicine	University of Ljubljana	Institute of Microbiology and Immunology	Faculty of Medicine	University of Ljubljana	Alen SuljiÄ et al	?	?	?
Slovenia/7308/2022	EPI_ISL_9514375	2022-01-04	Institute of Microbiology and Immunology	Faculty of Medicine	University of Ljubljana	Institute of Microbiology and Immunology	Faculty of Medicine	University of Ljubljana	Alen SuljiÄ et al	?	?	?
Slovenia/7315/2022	EPI_ISL_9514376	2022-01-04	Institute of Microbiology and Immunology	Faculty of Medicine	University of Ljubljana	Institute of Microbiology and Immunology	Faculty of Medicine	University of Ljubljana	Alen SuljiÄ et al	?	?	?
Slovenia/7325/2022	EPI_ISL_9514142	2022-01-04	Institute of Microbiology and Immunology	Faculty of Medicine	University of Ljubljana	Institute of Microbiology and Immunology	Faculty of Medicine	University of Ljubljana	Alen SuljiÄ et al	?	?	?
Slovenia/73278/2022	EPI_ISL_9958292	2022-01-17	Institute of Microbiology and Immunology	Faculty of Medicine	University of Ljubljana	Institute of Microbiology and Immunology	Faculty of Medicine	University of Ljubljana	Alen SuljiÄ et al	?	?	?
Slovenia/73355/2022	EPI_ISL_9958293	2022-01-17	Institute of Microbiology and Immunology	Faculty of Medicine	University of Ljubljana	Institute of Microbiology and Immunology	Faculty of Medicine	University of Ljubljana	Alen SuljiÄ et al	?	?	?
Slovenia/73521/2022	EPI_ISL_9958296	2022-01-18	Institute of Microbiology and Immunology	Faculty of Medicine	University of Ljubljana	Institute of Microbiology and Immunology	Faculty of Medicine	University of Ljubljana	Alen SuljiÄ et al	?	?	?
Slovenia/7360/2022	EPI_ISL_9514178	2022-01-04	Institute of Microbiology and Immunology	Faculty of Medicine	University of Ljubljana	Institute of Microbiology and Immunology	Faculty of Medicine	University of Ljubljana	Alen SuljiÄ et al	?	?	?
Slovenia/73602/2022	EPI_ISL_9958297	2022-01-18	Institute of Microbiology and Immunology	Faculty of Medicine	University of Ljubljana	Institute of Microbiology and Immunology	Faculty of Medicine	University of Ljubljana	Alen SuljiÄ et al	?	?	?
Slovenia/73698/2022	EPI_ISL_9958299	2022-01-17	Institute of Microbiology and Immunology	Faculty of Medicine	University of Ljubljana	Institute of Microbiology and Immunology	Faculty of Medicine	University of Ljubljana	Alen SuljiÄ et al	?	?	?
Slovenia/73753/2022	EPI_ISL_9958300	2022-01-18	Institute of Microbiology and Immunology	Faculty of Medicine	University of Ljubljana	Institute of Microbiology and Immunology	Faculty of Medicine	University of Ljubljana	Alen SuljiÄ et al	?	?	?
Slovenia/7398/2022	EPI_ISL_9514378	2022-01-04	Institute of Microbiology and Immunology	Faculty of Medicine	University of Ljubljana	Institute of Microbiology and Immunology	Faculty of Medicine	University of Ljubljana	Alen SuljiÄ et al	?	?	?
Slovenia/74011/2022	EPI_ISL_9958303	2022-01-18	Institute of Microbiology and Immunology	Faculty of Medicine	University of Ljubljana	Institute of Microbiology and Immunology	Faculty of Medicine	University of Ljubljana	Alen SuljiÄ et al	?	?	?
Slovenia/74109/2022	EPI_ISL_9958304	2022-01-18	Institute of Microbiology and Immunology	Faculty of Medicine	University of Ljubljana	Institute of Microbiology and Immunology	Faculty of Medicine	University of Ljubljana	Alen SuljiÄ et al	?	?	?
Slovenia/74401/2022	EPI_ISL_9958308	2022-01-18	Institute of Microbiology and Immunology	Faculty of Medicine	University of Ljubljana	Institute of Microbiology and Immunology	Faculty of Medicine	University of Ljubljana	Alen SuljiÄ et al	?	?	?
Slovenia/74746/2022	EPI_ISL_9958312	2022-01-18	Institute of Microbiology and Immunology	Faculty of Medicine	University of Ljubljana	Institute of Microbiology and Immunology	Faculty of Medicine	University of Ljubljana	Alen SuljiÄ et al	?	?	?
Slovenia/75038/2022	EPI_ISL_9958316	2022-01-18	Institute of Microbiology and Immunology	Faculty of Medicine	University of Ljubljana	Institute of Microbiology and Immunology	Faculty of Medicine	University of Ljubljana	Alen SuljiÄ et al	?	?	?
Slovenia/75103/2022	EPI_ISL_9958317	2022-01-18	Institute of Microbiology and Immunology	Faculty of Medicine	University of Ljubljana	Institute of Microbiology and Immunology	Faculty of Medicine	University of Ljubljana	Alen SuljiÄ et al	?	?	?
Slovenia/75185/2022	EPI_ISL_9958318	2022-01-18	Institute of Microbiology and Immunology	Faculty of Medicine	University of Ljubljana	Institute of Microbiology and Immunology	Faculty of Medicine	University of Ljubljana	Alen SuljiÄ et al	?	?	?
Slovenia/75240/2022	EPI_ISL_9958319	2022-01-18	Institute of Microbiology and Immunology	Faculty of Medicine	University of Ljubljana	Institute of Microbiology and Immunology	Faculty of Medicine	University of Ljubljana	Alen SuljiÄ et al	?	?	?
Slovenia/7533/2022	EPI_ISL_9514383	2022-01-04	Institute of Microbiology and Immunology	Faculty of Medicine	University of Ljubljana	Institute of Microbiology and Immunology	Faculty of Medicine	University of Ljubljana	Alen SuljiÄ et al	?	?	?
Slovenia/75374/2022	EPI_ISL_9958321	2022-01-18	Institute of Microbiology and Immunology	Faculty of Medicine	University of Ljubljana	Institute of Microbiology and Immunology	Faculty of Medicine	University of Ljubljana	Alen SuljiÄ et al	?	?	?
Slovenia/75436/2022	EPI_ISL_9958322	2022-01-18	Institute of Microbiology and Immunology	Faculty of Medicine	University of Ljubljana	Institute of Microbiology and Immunology	Faculty of Medicine	University of Ljubljana	Alen SuljiÄ et al	?	?	?
Slovenia/7554/2022	EPI_ISL_9514147	2022-01-04	Institute of Microbiology and Immunology	Faculty of Medicine	University of Ljubljana	Institute of Microbiology and Immunology	Faculty of Medicine	University of Ljubljana	Alen SuljiÄ et al	?	?	?
Slovenia/7565/2022	EPI_ISL_9514385	2022-01-04	Institute of Microbiology and Immunology	Faculty of Medicine	University of Ljubljana	Institute of Microbiology and Immunology	Faculty of Medicine	University of Ljubljana	Alen SuljiÄ et al	?	?	?
Slovenia/7572/2022	EPI_ISL_9514235	2022-01-04	Institute of Microbiology and Immunology	Faculty of Medicine	University of Ljubljana	Institute of Microbiology and Immunology	Faculty of Medicine	University of Ljubljana	Alen SuljiÄ et al	?	?	?
Slovenia/7588/2022	EPI_ISL_9514387	2022-01-04	Institute of Microbiology and Immunology	Faculty of Medicine	University of Ljubljana	Institute of Microbiology and Immunology	Faculty of Medicine	University of Ljubljana	Alen SuljiÄ et al	?	?	?
Slovenia/76101/2022	EPI_ISL_9958327	2022-01-18	Institute of Microbiology and Immunology	Faculty of Medicine	University of Ljubljana	Institute of Microbiology and Immunology	Faculty of Medicine	University of Ljubljana	Alen SuljiÄ et al	?	?	?
Slovenia/76304/2022	EPI_ISL_9958330	2022-01-18	Institute of Microbiology and Immunology	Faculty of Medicine	University of Ljubljana	Institute of Microbiology and Immunology	Faculty of Medicine	University of Ljubljana	Alen SuljiÄ et al	?	?	?
Slovenia/7634/2022	EPI_ISL_9514389	2022-01-04	Institute of Microbiology and Immunology	Faculty of Medicine	University of Ljubljana	Institute of Microbiology and Immunology	Faculty of Medicine	University of Ljubljana	Alen SuljiÄ et al	?	?	?
Slovenia/76403/2022	EPI_ISL_9958331	2022-01-18	Institute of Microbiology and Immunology	Faculty of Medicine	University of Ljubljana	Institute of Microbiology and Immunology	Faculty of Medicine	University of Ljubljana	Alen SuljiÄ et al	?	?	?
Slovenia/76457/2022	EPI_ISL_9958332	2022-01-18	Institute of Microbiology and Immunology	Faculty of Medicine	University of Ljubljana	Institute of Microbiology and Immunology	Faculty of Medicine	University of Ljubljana	Alen SuljiÄ et al	?	?	?
Slovenia/76662/2022	EPI_ISL_9958335	2022-01-18	Institute of Microbiology and Immunology	Faculty of Medicine	University of Ljubljana	Institute of Microbiology and Immunology	Faculty of Medicine	University of Ljubljana	Alen SuljiÄ et al	?	?	?
Slovenia/76724/2022	EPI_ISL_9958336	2022-01-18	Institute of Microbiology and Immunology	Faculty of Medicine	University of Ljubljana	Institute of Microbiology and Immunology	Faculty of Medicine	University of Ljubljana	Alen SuljiÄ et al	?	?	?
Slovenia/76779/2022	EPI_ISL_9958337	2022-01-18	Institute of Microbiology and Immunology	Faculty of Medicine	University of Ljubljana	Institute of Microbiology and Immunology	Faculty of Medicine	University of Ljubljana	Alen SuljiÄ et al	?	?	?
Slovenia/76832/2022	EPI_ISL_9958338	2022-01-18	Institute of Microbiology and Immunology	Faculty of Medicine	University of Ljubljana	Institute of Microbiology and Immunology	Faculty of Medicine	University of Ljubljana	Alen SuljiÄ et al	?	?	?
Slovenia/7688/2022	EPI_ISL_9514392	2022-01-04	Institute of Microbiology and Immunology	Faculty of Medicine	University of Ljubljana	Institute of Microbiology and Immunology	Faculty of Medicine	University of Ljubljana	Alen SuljiÄ et al	?	?	?
Slovenia/76890/2022	EPI_ISL_9958339	2022-01-18	Institute of Microbiology and Immunology	Faculty of Medicine	University of Ljubljana	Institute of Microbiology and Immunology	Faculty of Medicine	University of Ljubljana	Alen SuljiÄ et al	?	?	?
Slovenia/7694/2022	EPI_ISL_9514179	2022-01-04	Institute of Microbiology and Immunology	Faculty of Medicine	University of Ljubljana	Institute of Microbiology and Immunology	Faculty of Medicine	University of Ljubljana	Alen SuljiÄ et al	?	?	?
Slovenia/77006/2022	EPI_ISL_9958341	2022-01-18	Institute of Microbiology and Immunology	Faculty of Medicine	University of Ljubljana	Institute of Microbiology and Immunology	Faculty of Medicine	University of Ljubljana	Alen SuljiÄ et al	?	?	?
Slovenia/77062/2022	EPI_ISL_9958342	2022-01-18	Institute of Microbiology and Immunology	Faculty of Medicine	University of Ljubljana	Institute of Microbiology and Immunology	Faculty of Medicine	University of Ljubljana	Alen SuljiÄ et al	?	?	?
Slovenia/7714/2022	EPI_ISL_9514393	2022-01-04	Institute of Microbiology and Immunology	Faculty of Medicine	University of Ljubljana	Institute of Microbiology and Immunology	Faculty of Medicine	University of Ljubljana	Alen SuljiÄ et al	?	?	?
Slovenia/7733/2022	EPI_ISL_9514395	2022-01-04	Institute of Microbiology and Immunology	Faculty of Medicine	University of Ljubljana	Institute of Microbiology and Immunology	Faculty of Medicine	University of Ljubljana	Alen SuljiÄ et al	?	?	?
Slovenia/77433/2022	EPI_ISL_9958345	2022-01-18	Institute of Microbiology and Immunology	Faculty of Medicine	University of Ljubljana	Institute of Microbiology and Immunology	Faculty of Medicine	University of Ljubljana	Alen SuljiÄ et al	?	?	?
Slovenia/77516/2022	EPI_ISL_9958346	2022-01-18	Institute of Microbiology and Immunology	Faculty of Medicine	University of Ljubljana	Institute of Microbiology and Immunology	Faculty of Medicine	University of Ljubljana	Alen SuljiÄ et al	?	?	?
Slovenia/7774/2022	EPI_ISL_9514396	2022-01-04	Institute of Microbiology and Immunology	Faculty of Medicine	University of Ljubljana	Institute of Microbiology and Immunology	Faculty of Medicine	University of Ljubljana	Alen SuljiÄ et al	?	?	?
Slovenia/77740/2022	EPI_ISL_9958348	2022-01-18	Institute of Microbiology and Immunology	Faculty of Medicine	University of Ljubljana	Institute of Microbiology and Immunology	Faculty of Medicine	University of Ljubljana	Alen SuljiÄ et al	?	?	?
Slovenia/7785/2022	EPI_ISL_9514398	2022-01-04	Institute of Microbiology and Immunology	Faculty of Medicine	University of Ljubljana	Institute of Microbiology and Immunology	Faculty of Medicine	University of Ljubljana	Alen SuljiÄ et al	?	?	?
Slovenia/7794/2022	EPI_ISL_9514181	2022-01-04	Institute of Microbiology and Immunology	Faculty of Medicine	University of Ljubljana	Institute of Microbiology and Immunology	Faculty of Medicine	University of Ljubljana	Alen SuljiÄ et al	?	?	?
Slovenia/7797/2022	EPI_ISL_9514160	2022-01-04	Institute of Microbiology and Immunology	Faculty of Medicine	University of Ljubljana	Institute of Microbiology and Immunology	Faculty of Medicine	University of Ljubljana	Alen SuljiÄ et al	?	?	?
Slovenia/78091/2022	EPI_ISL_9958353	2022-01-18	Institute of Microbiology and Immunology	Faculty of Medicine	University of Ljubljana	Institute of Microbiology and Immunology	Faculty of Medicine	University of Ljubljana	Alen SuljiÄ et al	?	?	?
Slovenia/78215/2022	EPI_ISL_9958355	2022-01-18	Institute of Microbiology and Immunology	Faculty of Medicine	University of Ljubljana	Institute of Microbiology and Immunology	Faculty of Medicine	University of Ljubljana	Alen SuljiÄ et al	?	?	?
Slovenia/7829/2022	EPI_ISL_9514399	2022-01-04	Institute of Microbiology and Immunology	Faculty of Medicine	University of Ljubljana	Institute of Microbiology and Immunology	Faculty of Medicine	University of Ljubljana	Alen SuljiÄ et al	?	?	?
Slovenia/7847/2022	EPI_ISL_9514400	2022-01-04	Institute of Microbiology and Immunology	Faculty of Medicine	University of Ljubljana	Institute of Microbiology and Immunology	Faculty of Medicine	University of Ljubljana	Alen SuljiÄ et al	?	?	?
Slovenia/78542/2022	EPI_ISL_9958358	2022-01-18	Institute of Microbiology and Immunology	Faculty of Medicine	University of Ljubljana	Institute of Microbiology and Immunology	Faculty of Medicine	University of Ljubljana	Alen SuljiÄ et al	?	?	?
Slovenia/78694/2022	EPI_ISL_9958360	2022-01-18	Institute of Microbiology and Immunology	Faculty of Medicine	University of Ljubljana	Institute of Microbiology and Immunology	Faculty of Medicine	University of Ljubljana	Alen SuljiÄ et al	?	?	?
Slovenia/78822/2022	EPI_ISL_9958362	2022-01-18	Institute of Microbiology and Immunology	Faculty of Medicine	University of Ljubljana	Institute of Microbiology and Immunology	Faculty of Medicine	University of Ljubljana	Alen SuljiÄ et al	?	?	?
Slovenia/7906/2022	EPI_ISL_9514212	2022-01-04	Institute of Microbiology and Immunology	Faculty of Medicine	University of Ljubljana	Institute of Microbiology and Immunology	Faculty of Medicine	University of Ljubljana	Alen SuljiÄ et al	?	?	?
Slovenia/79116/2022	EPI_ISL_9958366	2022-01-18	Institute of Microbiology and Immunology	Faculty of Medicine	University of Ljubljana	Institute of Microbiology and Immunology	Faculty of Medicine	University of Ljubljana	Alen SuljiÄ et al	?	?	?
Slovenia/7950/2022	EPI_ISL_9514401	2022-01-04	Institute of Microbiology and Immunology	Faculty of Medicine	University of Ljubljana	Institute of Microbiology and Immunology	Faculty of Medicine	University of Ljubljana	Alen SuljiÄ et al	?	?	?
Slovenia/7956/2022	EPI_ISL_9514402	2022-01-04	Institute of Microbiology and Immunology	Faculty of Medicine	University of Ljubljana	Institute of Microbiology and Immunology	Faculty of Medicine	University of Ljubljana	Alen SuljiÄ et al	?	?	?
Slovenia/79635/2022	EPI_ISL_9958372	2022-01-18	Institute of Microbiology and Immunology	Faculty of Medicine	University of Ljubljana	Institute of Microbiology and Immunology	Faculty of Medicine	University of Ljubljana	Alen SuljiÄ et al	?	?	?
Slovenia/79881/2022	EPI_ISL_9958375	2022-01-18	Institute of Microbiology and Immunology	Faculty of Medicine	University of Ljubljana	Institute of Microbiology and Immunology	Faculty of Medicine	University of Ljubljana	Alen SuljiÄ et al	?	?	?
Slovenia/80047/2022	EPI_ISL_9958377	2022-01-18	Institute of Microbiology and Immunology	Faculty of Medicine	University of Ljubljana	Institute of Microbiology and Immunology	Faculty of Medicine	University of Ljubljana	Alen SuljiÄ et al	?	?	?
Slovenia/80140/2022	EPI_ISL_9958378	2022-01-18	Institute of Microbiology and Immunology	Faculty of Medicine	University of Ljubljana	Institute of Microbiology and Immunology	Faculty of Medicine	University of Ljubljana	Alen SuljiÄ et al	?	?	?
Slovenia/8015/2022	EPI_ISL_9514404	2022-01-04	Institute of Microbiology and Immunology	Faculty of Medicine	University of Ljubljana	Institute of Microbiology and Immunology	Faculty of Medicine	University of Ljubljana	Alen SuljiÄ et al	?	?	?
Slovenia/80308/2022	EPI_ISL_9958380	2022-01-18	Institute of Microbiology and Immunology	Faculty of Medicine	University of Ljubljana	Institute of Microbiology and Immunology	Faculty of Medicine	University of Ljubljana	Alen SuljiÄ et al	?	?	?
Slovenia/80499/2022	EPI_ISL_9958383	2022-01-19	Institute of Microbiology and Immunology	Faculty of Medicine	University of Ljubljana	Institute of Microbiology and Immunology	Faculty of Medicine	University of Ljubljana	Alen SuljiÄ et al	?	?	?
Slovenia/80632/2022	EPI_ISL_9958385	2022-01-19	Institute of Microbiology and Immunology	Faculty of Medicine	University of Ljubljana	Institute of Microbiology and Immunology	Faculty of Medicine	University of Ljubljana	Alen SuljiÄ et al	?	?	?
Slovenia/80757/2022	EPI_ISL_9958387	2022-01-19	Institute of Microbiology and Immunology	Faculty of Medicine	University of Ljubljana	Institute of Microbiology and Immunology	Faculty of Medicine	University of Ljubljana	Alen SuljiÄ et al	?	?	?
Slovenia/8113/2022	EPI_ISL_9514236	2022-01-04	Institute of Microbiology and Immunology	Faculty of Medicine	University of Ljubljana	Institute of Microbiology and Immunology	Faculty of Medicine	University of Ljubljana	Alen SuljiÄ et al	?	?	?
Slovenia/81349/2022	EPI_ISL_9958396	2022-01-19	Institute of Microbiology and Immunology	Faculty of Medicine	University of Ljubljana	Institute of Microbiology and Immunology	Faculty of Medicine	University of Ljubljana	Alen SuljiÄ et al	?	?	?
Slovenia/8158/2022	EPI_ISL_9514409	2022-01-04	Institute of Microbiology and Immunology	Faculty of Medicine	University of Ljubljana	Institute of Microbiology and Immunology	Faculty of Medicine	University of Ljubljana	Alen SuljiÄ et al	?	?	?
Slovenia/8169/2022	EPI_ISL_9514410	2022-01-04	Institute of Microbiology and Immunology	Faculty of Medicine	University of Ljubljana	Institute of Microbiology and Immunology	Faculty of Medicine	University of Ljubljana	Alen SuljiÄ et al	?	?	?
Slovenia/81702/2022	EPI_ISL_9958399	2022-01-19	Institute of Microbiology and Immunology	Faculty of Medicine	University of Ljubljana	Institute of Microbiology and Immunology	Faculty of Medicine	University of Ljubljana	Alen SuljiÄ et al	?	?	?
Slovenia/8179/2022	EPI_ISL_9514411	2022-01-04	Institute of Microbiology and Immunology	Faculty of Medicine	University of Ljubljana	Institute of Microbiology and Immunology	Faculty of Medicine	University of Ljubljana	Alen SuljiÄ et al	?	?	?
Slovenia/82082/2022	EPI_ISL_9958404	2022-01-19	Institute of Microbiology and Immunology	Faculty of Medicine	University of Ljubljana	Institute of Microbiology and Immunology	Faculty of Medicine	University of Ljubljana	Alen SuljiÄ et al	?	?	?
Slovenia/82199/2022	EPI_ISL_9958406	2022-01-18	Institute of Microbiology and Immunology	Faculty of Medicine	University of Ljubljana	Institute of Microbiology and Immunology	Faculty of Medicine	University of Ljubljana	Alen SuljiÄ et al	?	?	?
Slovenia/82263/2022	EPI_ISL_9958407	2022-01-18	Institute of Microbiology and Immunology	Faculty of Medicine	University of Ljubljana	Institute of Microbiology and Immunology	Faculty of Medicine	University of Ljubljana	Alen SuljiÄ et al	?	?	?
Slovenia/82584/2022	EPI_ISL_9958411	2022-01-19	Institute of Microbiology and Immunology	Faculty of Medicine	University of Ljubljana	Institute of Microbiology and Immunology	Faculty of Medicine	University of Ljubljana	Alen SuljiÄ et al	?	?	?
Slovenia/82986/2022	EPI_ISL_9958415	2022-01-19	Institute of Microbiology and Immunology	Faculty of Medicine	University of Ljubljana	Institute of Microbiology and Immunology	Faculty of Medicine	University of Ljubljana	Alen SuljiÄ et al	?	?	?
Slovenia/83053/2022	EPI_ISL_9958416	2022-01-19	Institute of Microbiology and Immunology	Faculty of Medicine	University of Ljubljana	Institute of Microbiology and Immunology	Faculty of Medicine	University of Ljubljana	Alen SuljiÄ et al	?	?	?
Slovenia/83123/2022	EPI_ISL_9958417	2022-01-19	Institute of Microbiology and Immunology	Faculty of Medicine	University of Ljubljana	Institute of Microbiology and Immunology	Faculty of Medicine	University of Ljubljana	Alen SuljiÄ et al	?	?	?
Slovenia/83271/2022	EPI_ISL_9958419	2022-01-19	Institute of Microbiology and Immunology	Faculty of Medicine	University of Ljubljana	Institute of Microbiology and Immunology	Faculty of Medicine	University of Ljubljana	Alen SuljiÄ et al	?	?	?
Slovenia/83565/2022	EPI_ISL_9958423	2022-01-19	Institute of Microbiology and Immunology	Faculty of Medicine	University of Ljubljana	Institute of Microbiology and Immunology	Faculty of Medicine	University of Ljubljana	Alen SuljiÄ et al	?	?	?
Slovenia/83791/2022	EPI_ISL_9958425	2022-01-19	Institute of Microbiology and Immunology	Faculty of Medicine	University of Ljubljana	Institute of Microbiology and Immunology	Faculty of Medicine	University of Ljubljana	Alen SuljiÄ et al	?	?	?
Slovenia/83881/2022	EPI_ISL_9958426	2022-01-19	Institute of Microbiology and Immunology	Faculty of Medicine	University of Ljubljana	Institute of Microbiology and Immunology	Faculty of Medicine	University of Ljubljana	Alen SuljiÄ et al	?	?	?
Slovenia/83969/2022	EPI_ISL_9958427	2022-01-19	Institute of Microbiology and Immunology	Faculty of Medicine	University of Ljubljana	Institute of Microbiology and Immunology	Faculty of Medicine	University of Ljubljana	Alen SuljiÄ et al	?	?	?
Slovenia/84039/2022	EPI_ISL_9958428	2022-01-19	Institute of Microbiology and Immunology	Faculty of Medicine	University of Ljubljana	Institute of Microbiology and Immunology	Faculty of Medicine	University of Ljubljana	Alen SuljiÄ et al	?	?	?
Slovenia/84312/2022	EPI_ISL_9958432	2022-01-19	Institute of Microbiology and Immunology	Faculty of Medicine	University of Ljubljana	Institute of Microbiology and Immunology	Faculty of Medicine	University of Ljubljana	Alen SuljiÄ et al	?	?	?
Slovenia/84456/2022	EPI_ISL_9958435	2022-01-19	Institute of Microbiology and Immunology	Faculty of Medicine	University of Ljubljana	Institute of Microbiology and Immunology	Faculty of Medicine	University of Ljubljana	Alen SuljiÄ et al	?	?	?
Slovenia/84613/2022	EPI_ISL_9958437	2022-01-19	Institute of Microbiology and Immunology	Faculty of Medicine	University of Ljubljana	Institute of Microbiology and Immunology	Faculty of Medicine	University of Ljubljana	Alen SuljiÄ et al	?	?	?
Slovenia/84716/2022	EPI_ISL_9958439	2022-01-19	Institute of Microbiology and Immunology	Faculty of Medicine	University of Ljubljana	Institute of Microbiology and Immunology	Faculty of Medicine	University of Ljubljana	Alen SuljiÄ et al	?	?	?
Slovenia/85017/2022	EPI_ISL_9958442	2022-01-19	Institute of Microbiology and Immunology	Faculty of Medicine	University of Ljubljana	Institute of Microbiology and Immunology	Faculty of Medicine	University of Ljubljana	Alen SuljiÄ et al	?	?	?
Slovenia/85078/2022	EPI_ISL_9958443	2022-01-19	Institute of Microbiology and Immunology	Faculty of Medicine	University of Ljubljana	Institute of Microbiology and Immunology	Faculty of Medicine	University of Ljubljana	Alen SuljiÄ et al	?	?	?
Slovenia/85272/2022	EPI_ISL_9958445	2022-01-19	Institute of Microbiology and Immunology	Faculty of Medicine	University of Ljubljana	Institute of Microbiology and Immunology	Faculty of Medicine	University of Ljubljana	Alen SuljiÄ et al	?	?	?
Slovenia/85920/2022	EPI_ISL_9958455	2022-01-19	Institute of Microbiology and Immunology	Faculty of Medicine	University of Ljubljana	Institute of Microbiology and Immunology	Faculty of Medicine	University of Ljubljana	Alen SuljiÄ et al	?	?	?
Slovenia/86244/2022	EPI_ISL_9958460	2022-01-19	Institute of Microbiology and Immunology	Faculty of Medicine	University of Ljubljana	Institute of Microbiology and Immunology	Faculty of Medicine	University of Ljubljana	Alen SuljiÄ et al	?	?	?
Slovenia/86382/2022	EPI_ISL_9958462	2022-01-19	Institute of Microbiology and Immunology	Faculty of Medicine	University of Ljubljana	Institute of Microbiology and Immunology	Faculty of Medicine	University of Ljubljana	Alen SuljiÄ et al	?	?	?
Slovenia/86661/2022	EPI_ISL_9958465	2022-01-19	Institute of Microbiology and Immunology	Faculty of Medicine	University of Ljubljana	Institute of Microbiology and Immunology	Faculty of Medicine	University of Ljubljana	Alen SuljiÄ et al	?	?	?
Slovenia/87263/2022	EPI_ISL_9958474	2022-01-19	Institute of Microbiology and Immunology	Faculty of Medicine	University of Ljubljana	Institute of Microbiology and Immunology	Faculty of Medicine	University of Ljubljana	Alen SuljiÄ et al	?	?	?
Slovenia/87740/2022	EPI_ISL_9958482	2022-01-20	Institute of Microbiology and Immunology	Faculty of Medicine	University of Ljubljana	Institute of Microbiology and Immunology	Faculty of Medicine	University of Ljubljana	Alen SuljiÄ et al	?	?	?
Slovenia/87780/2022	EPI_ISL_9958483	2022-01-20	Institute of Microbiology and Immunology	Faculty of Medicine	University of Ljubljana	Institute of Microbiology and Immunology	Faculty of Medicine	University of Ljubljana	Alen SuljiÄ et al	?	?	?
Slovenia/87821/2022	EPI_ISL_9958484	2022-01-20	Institute of Microbiology and Immunology	Faculty of Medicine	University of Ljubljana	Institute of Microbiology and Immunology	Faculty of Medicine	University of Ljubljana	Alen SuljiÄ et al	?	?	?
Slovenia/87897/2022	EPI_ISL_9958486	2022-01-20	Institute of Microbiology and Immunology	Faculty of Medicine	University of Ljubljana	Institute of Microbiology and Immunology	Faculty of Medicine	University of Ljubljana	Alen SuljiÄ et al	?	?	?
Slovenia/87941/2022	EPI_ISL_9958487	2022-01-20	Institute of Microbiology and Immunology	Faculty of Medicine	University of Ljubljana	Institute of Microbiology and Immunology	Faculty of Medicine	University of Ljubljana	Alen SuljiÄ et al	?	?	?
Slovenia/88014/2022	EPI_ISL_9958489	2022-01-20	Institute of Microbiology and Immunology	Faculty of Medicine	University of Ljubljana	Institute of Microbiology and Immunology	Faculty of Medicine	University of Ljubljana	Alen SuljiÄ et al	?	?	?
Slovenia/88185/2022	EPI_ISL_9958493	2022-01-20	Institute of Microbiology and Immunology	Faculty of Medicine	University of Ljubljana	Institute of Microbiology and Immunology	Faculty of Medicine	University of Ljubljana	Alen SuljiÄ et al	?	?	?
Slovenia/88316/2022	EPI_ISL_9958497	2022-01-20	Institute of Microbiology and Immunology	Faculty of Medicine	University of Ljubljana	Institute of Microbiology and Immunology	Faculty of Medicine	University of Ljubljana	Alen SuljiÄ et al	?	?	?
Slovenia/88441/2022	EPI_ISL_9958499	2022-01-20	Institute of Microbiology and Immunology	Faculty of Medicine	University of Ljubljana	Institute of Microbiology and Immunology	Faculty of Medicine	University of Ljubljana	Alen SuljiÄ et al	?	?	?
Slovenia/88482/2022	EPI_ISL_9958500	2022-01-20	Institute of Microbiology and Immunology	Faculty of Medicine	University of Ljubljana	Institute of Microbiology and Immunology	Faculty of Medicine	University of Ljubljana	Alen SuljiÄ et al	?	?	?
Slovenia/88713/2022	EPI_ISL_9958505	2022-01-20	Institute of Microbiology and Immunology	Faculty of Medicine	University of Ljubljana	Institute of Microbiology and Immunology	Faculty of Medicine	University of Ljubljana	Alen SuljiÄ et al	?	?	?
Slovenia/88863/2022	EPI_ISL_9958508	2022-01-20	Institute of Microbiology and Immunology	Faculty of Medicine	University of Ljubljana	Institute of Microbiology and Immunology	Faculty of Medicine	University of Ljubljana	Alen SuljiÄ et al	?	?	?
Slovenia/88985/2022	EPI_ISL_9958511	2022-01-20	Institute of Microbiology and Immunology	Faculty of Medicine	University of Ljubljana	Institute of Microbiology and Immunology	Faculty of Medicine	University of Ljubljana	Alen SuljiÄ et al	?	?	?
Slovenia/89188/2022	EPI_ISL_9958516	2022-01-20	Institute of Microbiology and Immunology	Faculty of Medicine	University of Ljubljana	Institute of Microbiology and Immunology	Faculty of Medicine	University of Ljubljana	Alen SuljiÄ et al	?	?	?
Slovenia/89386/2022	EPI_ISL_9958522	2022-01-20	Institute of Microbiology and Immunology	Faculty of Medicine	University of Ljubljana	Institute of Microbiology and Immunology	Faculty of Medicine	University of Ljubljana	Alen SuljiÄ et al	?	?	?
Slovenia/89444/2022	EPI_ISL_9958524	2022-01-20	Institute of Microbiology and Immunology	Faculty of Medicine	University of Ljubljana	Institute of Microbiology and Immunology	Faculty of Medicine	University of Ljubljana	Alen SuljiÄ et al	?	?	?
Slovenia/89584/2022	EPI_ISL_9958529	2022-01-20	Institute of Microbiology and Immunology	Faculty of Medicine	University of Ljubljana	Institute of Microbiology and Immunology	Faculty of Medicine	University of Ljubljana	Alen SuljiÄ et al	?	?	?
Slovenia/89918/2022	EPI_ISL_9958538	2022-01-20	Institute of Microbiology and Immunology	Faculty of Medicine	University of Ljubljana	Institute of Microbiology and Immunology	Faculty of Medicine	University of Ljubljana	Alen SuljiÄ et al	?	?	?
Slovenia/90-000993-NM/2022	EPI_ISL_8856705	2022-01-04	National Laboratory for Health	Environment and Food	OMM	Novo mesto	NLZOH (National Laboratory for Health	Environment and Food) / CISLD (Clinical Institute of Special Laboratory Diagnostics)	University Children's Hospital	University Medical Center Ljubljana	Sandra Janezic et al	?	?	?
Slovenia/90-002559-NM/2022	EPI_ISL_8856780	2022-01-06	National Laboratory for Health	Environment and Food	OMM	Novo mesto	NLZOH (National Laboratory for Health	Environment and Food) / CISLD (Clinical Institute of Special Laboratory Diagnostics)	University Children's Hospital	University Medical Center Ljubljana	Sandra Janezic et al	?	?	?
Slovenia/90-038431-NM/2021	EPI_ISL_7262170	2021-09-08	National Laboratory for Health	Environment and Food	OMM	Novo mesto	NLZOH (National Laboratory for Health	Environment and Food) / CISLD (Clinical Institute of Special Laboratory Diagnostics)	University Children's Hospital	University Medical Center Ljubljana	Sandra Janezic et al	?	?	?
Slovenia/90-040357-NM/2021	EPI_ISL_7262172	2021-09-14	National Laboratory for Health	Environment and Food	OMM	Novo mesto	NLZOH (National Laboratory for Health	Environment and Food) / CISLD (Clinical Institute of Special Laboratory Diagnostics)	University Children's Hospital	University Medical Center Ljubljana	Sandra Janezic et al	?	?	?
Slovenia/90-049710-NM/2021	EPI_ISL_7262200	2021-10-14	National Laboratory for Health	Environment and Food	OMM	Novo mesto	NLZOH (National Laboratory for Health	Environment and Food) / CISLD (Clinical Institute of Special Laboratory Diagnostics)	University Children's Hospital	University Medical Center Ljubljana	Sandra Janezic et al	?	?	?
Slovenia/90-049945-NM/2021	EPI_ISL_6950891	2021-10-15	National Laboratory for Health	Environment and Food	OMM	Novo mesto	NLZOH (National Laboratory for Health	Environment and Food) / CISLD (Clinical Institute of Special Laboratory Diagnostics)	University Children's Hospital	University Medical Center Ljubljana	Sandra Janezic et al	?	?	?
Slovenia/90-050307-NM/2021	EPI_ISL_6950901	2021-10-18	National Laboratory for Health	Environment and Food	OMM	Novo mesto	NLZOH (National Laboratory for Health	Environment and Food) / CISLD (Clinical Institute of Special Laboratory Diagnostics)	University Children's Hospital	University Medical Center Ljubljana	Sandra Janezic et al	?	?	?
Slovenia/90-050318-NM/2021	EPI_ISL_6950903	2021-10-18	National Laboratory for Health	Environment and Food	OMM	Novo mesto	NLZOH (National Laboratory for Health	Environment and Food) / CISLD (Clinical Institute of Special Laboratory Diagnostics)	University Children's Hospital	University Medical Center Ljubljana	Sandra Janezic et al	?	?	?
Slovenia/90-050354-NM/2021	EPI_ISL_6950912	2021-10-18	National Laboratory for Health	Environment and Food	OMM	Novo mesto	NLZOH (National Laboratory for Health	Environment and Food) / CISLD (Clinical Institute of Special Laboratory Diagnostics)	University Children's Hospital	University Medical Center Ljubljana	Sandra Janezic et al	?	?	?
Slovenia/90-050473-NM/2021	EPI_ISL_6950923	2021-10-18	National Laboratory for Health	Environment and Food	OMM	Novo mesto	NLZOH (National Laboratory for Health	Environment and Food) / CISLD (Clinical Institute of Special Laboratory Diagnostics)	University Children's Hospital	University Medical Center Ljubljana	Sandra Janezic et al	?	?	?
Slovenia/90-050745-NM/2021	EPI_ISL_6950943	2021-10-18	National Laboratory for Health	Environment and Food	OMM	Novo mesto	NLZOH (National Laboratory for Health	Environment and Food) / CISLD (Clinical Institute of Special Laboratory Diagnostics)	University Children's Hospital	University Medical Center Ljubljana	Sandra Janezic et al	?	?	?
Slovenia/90-050866-NM/2021	EPI_ISL_6950948	2021-10-19	National Laboratory for Health	Environment and Food	OMM	Novo mesto	NLZOH (National Laboratory for Health	Environment and Food) / CISLD (Clinical Institute of Special Laboratory Diagnostics)	University Children's Hospital	University Medical Center Ljubljana	Sandra Janezic et al	?	?	?
Slovenia/90-050973-NM/2021	EPI_ISL_6950958	2021-10-19	National Laboratory for Health	Environment and Food	OMM	Novo mesto	NLZOH (National Laboratory for Health	Environment and Food) / CISLD (Clinical Institute of Special Laboratory Diagnostics)	University Children's Hospital	University Medical Center Ljubljana	Sandra Janezic et al	?	?	?
Slovenia/90-051011-NM/2021	EPI_ISL_6950963	2021-10-19	National Laboratory for Health	Environment and Food	OMM	Novo mesto	NLZOH (National Laboratory for Health	Environment and Food) / CISLD (Clinical Institute of Special Laboratory Diagnostics)	University Children's Hospital	University Medical Center Ljubljana	Sandra Janezic et al	?	?	?
Slovenia/90-051076-NM/2021	EPI_ISL_6950964	2021-10-19	National Laboratory for Health	Environment and Food	OMM	Novo mesto	NLZOH (National Laboratory for Health	Environment and Food) / CISLD (Clinical Institute of Special Laboratory Diagnostics)	University Children's Hospital	University Medical Center Ljubljana	Sandra Janezic et al	?	?	?
Slovenia/90-051100-NM/2021	EPI_ISL_7262213	2021-10-19	National Laboratory for Health	Environment and Food	OMM	Novo mesto	NLZOH (National Laboratory for Health	Environment and Food) / CISLD (Clinical Institute of Special Laboratory Diagnostics)	University Children's Hospital	University Medical Center Ljubljana	Sandra Janezic et al	?	?	?
Slovenia/90-051313-NM/2021	EPI_ISL_6950974	2021-10-20	National Laboratory for Health	Environment and Food	OMM	Novo mesto	NLZOH (National Laboratory for Health	Environment and Food) / CISLD (Clinical Institute of Special Laboratory Diagnostics)	University Children's Hospital	University Medical Center Ljubljana	Sandra Janezic et al	?	?	?
Slovenia/90-051318-NM/2021	EPI_ISL_6950975	2021-10-20	National Laboratory for Health	Environment and Food	OMM	Novo mesto	NLZOH (National Laboratory for Health	Environment and Food) / CISLD (Clinical Institute of Special Laboratory Diagnostics)	University Children's Hospital	University Medical Center Ljubljana	Sandra Janezic et al	?	?	?
Slovenia/90-051390-NM/2021	EPI_ISL_6950979	2021-10-20	National Laboratory for Health	Environment and Food	OMM	Novo mesto	NLZOH (National Laboratory for Health	Environment and Food) / CISLD (Clinical Institute of Special Laboratory Diagnostics)	University Children's Hospital	University Medical Center Ljubljana	Sandra Janezic et al	?	?	?
Slovenia/90-051475-NM/2021	EPI_ISL_6950983	2021-10-20	National Laboratory for Health	Environment and Food	OMM	Novo mesto	NLZOH (National Laboratory for Health	Environment and Food) / CISLD (Clinical Institute of Special Laboratory Diagnostics)	University Children's Hospital	University Medical Center Ljubljana	Sandra Janezic et al	?	?	?
Slovenia/90-051965-NM/2021	EPI_ISL_6951004	2021-10-21	National Laboratory for Health	Environment and Food	OMM	Novo mesto	NLZOH (National Laboratory for Health	Environment and Food) / CISLD (Clinical Institute of Special Laboratory Diagnostics)	University Children's Hospital	University Medical Center Ljubljana	Sandra Janezic et al	?	?	?
Slovenia/90-052013-NM/2021	EPI_ISL_6951011	2021-10-21	National Laboratory for Health	Environment and Food	OMM	Novo mesto	NLZOH (National Laboratory for Health	Environment and Food) / CISLD (Clinical Institute of Special Laboratory Diagnostics)	University Children's Hospital	University Medical Center Ljubljana	Sandra Janezic et al	?	?	?
