## Supplementary material for "The new normal? Dynamics and scale of the SARS-CoV-2 variant Omicron epidemic in England": Acknowlegdements of gisaid contributing authors (part 41 of 51)

### Sheet: gisaid_acknowledgements (continued)
## We gratefully acknowledge the following Originating laboratories responsible for obtaining the specimens and the Submitting laboratories where genetic sequence data were generated and shared via the GISAID Initiative on which this research is based. All submitters of data may be contacted directly via www.gisaid.org
Slovenia/90-052016-NM/2021	EPI_ISL_6951012	2021-10-21	National Laboratory for Health	Environment and Food	OMM	Novo mesto	NLZOH (National Laboratory for Health	Environment and Food) / CISLD (Clinical Institute of Special Laboratory Diagnostics)	University Children's Hospital	University Medical Center Ljubljana	Sandra Janezic et al	?	?	?
Slovenia/90-054721-NM/2021	EPI_ISL_7262237	2021-10-28	National Laboratory for Health	Environment and Food	OMM	Novo mesto	NLZOH (National Laboratory for Health	Environment and Food) / CISLD (Clinical Institute of Special Laboratory Diagnostics)	University Children's Hospital	University Medical Center Ljubljana	Sandra Janezic et al	?	?	?
Slovenia/90-054952-NM/2021	EPI_ISL_7262261	2021-10-29	National Laboratory for Health	Environment and Food	OMM	Novo mesto	NLZOH (National Laboratory for Health	Environment and Food) / CISLD (Clinical Institute of Special Laboratory Diagnostics)	University Children's Hospital	University Medical Center Ljubljana	Sandra Janezic et al	?	?	?
Slovenia/90-055619-NM/2021	EPI_ISL_7262296	2021-10-30	National Laboratory for Health	Environment and Food	OMM	Novo mesto	NLZOH (National Laboratory for Health	Environment and Food) / CISLD (Clinical Institute of Special Laboratory Diagnostics)	University Children's Hospital	University Medical Center Ljubljana	Sandra Janezic et al	?	?	?
Slovenia/90-055798-NM/2021	EPI_ISL_7262300	2021-11-02	National Laboratory for Health	Environment and Food	OMM	Novo mesto	NLZOH (National Laboratory for Health	Environment and Food) / CISLD (Clinical Institute of Special Laboratory Diagnostics)	University Children's Hospital	University Medical Center Ljubljana	Sandra Janezic et al	?	?	?
Slovenia/90-060075-NM/2021	EPI_ISL_7262346	2021-11-09	National Laboratory for Health	Environment and Food	OMM	Novo mesto	NLZOH (National Laboratory for Health	Environment and Food) / CISLD (Clinical Institute of Special Laboratory Diagnostics)	University Children's Hospital	University Medical Center Ljubljana	Sandra Janezic et al	?	?	?
Slovenia/90-060601-NM/2021	EPI_ISL_7262368	2021-11-10	National Laboratory for Health	Environment and Food	OMM	Novo mesto	NLZOH (National Laboratory for Health	Environment and Food) / CISLD (Clinical Institute of Special Laboratory Diagnostics)	University Children's Hospital	University Medical Center Ljubljana	Sandra Janezic et al	?	?	?
Slovenia/90-060757-NM/2021	EPI_ISL_7262378	2021-11-10	National Laboratory for Health	Environment and Food	OMM	Novo mesto	NLZOH (National Laboratory for Health	Environment and Food) / CISLD (Clinical Institute of Special Laboratory Diagnostics)	University Children's Hospital	University Medical Center Ljubljana	Sandra Janezic et al	?	?	?
Slovenia/90-061421-NM/2021	EPI_ISL_7262417	2021-11-11	National Laboratory for Health	Environment and Food	OMM	Novo mesto	NLZOH (National Laboratory for Health	Environment and Food) / CISLD (Clinical Institute of Special Laboratory Diagnostics)	University Children's Hospital	University Medical Center Ljubljana	Sandra Janezic et al	?	?	?
Slovenia/90-065504-NM/2021	EPI_ISL_7926841	2021-11-18	National Laboratory for Health	Environment and Food	OMM	Novo mesto	NLZOH (National Laboratory for Health	Environment and Food) / CISLD (Clinical Institute of Special Laboratory Diagnostics)	University Children's Hospital	University Medical Center Ljubljana	Sandra Janezic et al	?	?	?
Slovenia/90-067374-NM/2021	EPI_ISL_7926917	2021-11-23	National Laboratory for Health	Environment and Food	OMM	Novo mesto	NLZOH (National Laboratory for Health	Environment and Food) / CISLD (Clinical Institute of Special Laboratory Diagnostics)	University Children's Hospital	University Medical Center Ljubljana	Sandra Janezic et al	?	?	?
Slovenia/90-070015-NM/2021	EPI_ISL_7925852	2021-11-29	National Laboratory for Health	Environment and Food	OMM	Novo mesto	NLZOH (National Laboratory for Health	Environment and Food) / CISLD (Clinical Institute of Special Laboratory Diagnostics)	University Children's Hospital	University Medical Center Ljubljana	Sandra Janezic et al	?	?	?
Slovenia/90-071649-NM/2021	EPI_ISL_7897343	2021-12-02	National Laboratory for Health	Environment and Food	OMM	Novo mesto	NLZOH (National Laboratory for Health	Environment and Food) / CISLD (Clinical Institute of Special Laboratory Diagnostics)	University Children's Hospital	University Medical Center Ljubljana	Sandra Janezic et al	?	?	?
Slovenia/90-077202-NM/2021	EPI_ISL_8417406	2021-12-17	National Laboratory for Health	Environment and Food	OMM	Novo mesto	NLZOH (National Laboratory for Health	Environment and Food) / CISLD (Clinical Institute of Special Laboratory Diagnostics)	University Children's Hospital	University Medical Center Ljubljana	Sandra Janezic et al	?	?	?
Slovenia/90-079891-NM/2021	EPI_ISL_8856933	2021-12-27	National Laboratory for Health	Environment and Food	OMM	Novo mesto	NLZOH (National Laboratory for Health	Environment and Food) / CISLD (Clinical Institute of Special Laboratory Diagnostics)	University Children's Hospital	University Medical Center Ljubljana	Sandra Janezic et al	?	?	?
Slovenia/90-079928-NM/2021	EPI_ISL_8856946	2021-12-27	National Laboratory for Health	Environment and Food	OMM	Novo mesto	NLZOH (National Laboratory for Health	Environment and Food) / CISLD (Clinical Institute of Special Laboratory Diagnostics)	University Children's Hospital	University Medical Center Ljubljana	Sandra Janezic et al	?	?	?
Slovenia/90186/2022	EPI_ISL_9958544	2022-01-20	Institute of Microbiology and Immunology	Faculty of Medicine	University of Ljubljana	Institute of Microbiology and Immunology	Faculty of Medicine	University of Ljubljana	Alen SuljiÄ et al	?	?	?
Slovenia/90272/2022	EPI_ISL_9958546	2022-01-20	Institute of Microbiology and Immunology	Faculty of Medicine	University of Ljubljana	Institute of Microbiology and Immunology	Faculty of Medicine	University of Ljubljana	Alen SuljiÄ et al	?	?	?
Slovenia/90308/2022	EPI_ISL_9958547	2022-01-20	Institute of Microbiology and Immunology	Faculty of Medicine	University of Ljubljana	Institute of Microbiology and Immunology	Faculty of Medicine	University of Ljubljana	Alen SuljiÄ et al	?	?	?
Slovenia/90349/2022	EPI_ISL_9958548	2022-01-20	Institute of Microbiology and Immunology	Faculty of Medicine	University of Ljubljana	Institute of Microbiology and Immunology	Faculty of Medicine	University of Ljubljana	Alen SuljiÄ et al	?	?	?
Slovenia/90393/2022	EPI_ISL_9958549	2022-01-20	Institute of Microbiology and Immunology	Faculty of Medicine	University of Ljubljana	Institute of Microbiology and Immunology	Faculty of Medicine	University of Ljubljana	Alen SuljiÄ et al	?	?	?
Slovenia/90538/2022	EPI_ISL_9958554	2022-01-20	Institute of Microbiology and Immunology	Faculty of Medicine	University of Ljubljana	Institute of Microbiology and Immunology	Faculty of Medicine	University of Ljubljana	Alen SuljiÄ et al	?	?	?
Slovenia/90680/2022	EPI_ISL_9958560	2022-01-20	Institute of Microbiology and Immunology	Faculty of Medicine	University of Ljubljana	Institute of Microbiology and Immunology	Faculty of Medicine	University of Ljubljana	Alen SuljiÄ et al	?	?	?
Slovenia/90726/2022	EPI_ISL_9958562	2022-01-20	Institute of Microbiology and Immunology	Faculty of Medicine	University of Ljubljana	Institute of Microbiology and Immunology	Faculty of Medicine	University of Ljubljana	Alen SuljiÄ et al	?	?	?
Slovenia/90774/2022	EPI_ISL_9958563	2022-01-20	Institute of Microbiology and Immunology	Faculty of Medicine	University of Ljubljana	Institute of Microbiology and Immunology	Faculty of Medicine	University of Ljubljana	Alen SuljiÄ et al	?	?	?
Slovenia/90842/2022	EPI_ISL_9958566	2022-01-20	Institute of Microbiology and Immunology	Faculty of Medicine	University of Ljubljana	Institute of Microbiology and Immunology	Faculty of Medicine	University of Ljubljana	Alen SuljiÄ et al	?	?	?
Slovenia/90915/2022	EPI_ISL_9958569	2022-01-20	Institute of Microbiology and Immunology	Faculty of Medicine	University of Ljubljana	Institute of Microbiology and Immunology	Faculty of Medicine	University of Ljubljana	Alen SuljiÄ et al	?	?	?
Slovenia/91250/2022	EPI_ISL_9958578	2022-01-20	Institute of Microbiology and Immunology	Faculty of Medicine	University of Ljubljana	Institute of Microbiology and Immunology	Faculty of Medicine	University of Ljubljana	Alen SuljiÄ et al	?	?	?
Slovenia/93984/2022	EPI_ISL_9952725	2022-01-21	Institute of Microbiology and Immunology	Faculty of Medicine	University of Ljubljana	Institute of Microbiology and Immunology	Faculty of Medicine	University of Ljubljana	Alen SuljiÄ et al	?	?	?
Slovenia/94024/2022	EPI_ISL_9952727	2022-01-21	Institute of Microbiology and Immunology	Faculty of Medicine	University of Ljubljana	Institute of Microbiology and Immunology	Faculty of Medicine	University of Ljubljana	Alen SuljiÄ et al	?	?	?
Slovenia/94431/2022	EPI_ISL_9952728	2022-01-21	Institute of Microbiology and Immunology	Faculty of Medicine	University of Ljubljana	Institute of Microbiology and Immunology	Faculty of Medicine	University of Ljubljana	Alen SuljiÄ et al	?	?	?
Slovenia/94452/2022	EPI_ISL_9952729	2022-01-21	Institute of Microbiology and Immunology	Faculty of Medicine	University of Ljubljana	Institute of Microbiology and Immunology	Faculty of Medicine	University of Ljubljana	Alen SuljiÄ et al	?	?	?
Slovenia/94487/2022	EPI_ISL_9952730	2022-01-21	Institute of Microbiology and Immunology	Faculty of Medicine	University of Ljubljana	Institute of Microbiology and Immunology	Faculty of Medicine	University of Ljubljana	Alen SuljiÄ et al	?	?	?
Slovenia/94555/2022	EPI_ISL_9952732	2022-01-21	Institute of Microbiology and Immunology	Faculty of Medicine	University of Ljubljana	Institute of Microbiology and Immunology	Faculty of Medicine	University of Ljubljana	Alen SuljiÄ et al	?	?	?
Slovenia/94688/2022	EPI_ISL_9952733	2022-01-21	Institute of Microbiology and Immunology	Faculty of Medicine	University of Ljubljana	Institute of Microbiology and Immunology	Faculty of Medicine	University of Ljubljana	Alen SuljiÄ et al	?	?	?
Slovenia/94783/2022	EPI_ISL_9952735	2022-01-21	Institute of Microbiology and Immunology	Faculty of Medicine	University of Ljubljana	Institute of Microbiology and Immunology	Faculty of Medicine	University of Ljubljana	Alen SuljiÄ et al	?	?	?
Slovenia/94806/2022	EPI_ISL_9952736	2022-01-21	Institute of Microbiology and Immunology	Faculty of Medicine	University of Ljubljana	Institute of Microbiology and Immunology	Faculty of Medicine	University of Ljubljana	Alen SuljiÄ et al	?	?	?
Slovenia/94871/2022	EPI_ISL_9952739	2022-01-21	Institute of Microbiology and Immunology	Faculty of Medicine	University of Ljubljana	Institute of Microbiology and Immunology	Faculty of Medicine	University of Ljubljana	Alen SuljiÄ et al	?	?	?
Slovenia/94896/2022	EPI_ISL_9952740	2022-01-21	Institute of Microbiology and Immunology	Faculty of Medicine	University of Ljubljana	Institute of Microbiology and Immunology	Faculty of Medicine	University of Ljubljana	Alen SuljiÄ et al	?	?	?
Slovenia/94925/2022	EPI_ISL_9952741	2022-01-21	Institute of Microbiology and Immunology	Faculty of Medicine	University of Ljubljana	Institute of Microbiology and Immunology	Faculty of Medicine	University of Ljubljana	Alen SuljiÄ et al	?	?	?
Slovenia/95070/2022	EPI_ISL_9952742	2022-01-21	Institute of Microbiology and Immunology	Faculty of Medicine	University of Ljubljana	Institute of Microbiology and Immunology	Faculty of Medicine	University of Ljubljana	Alen SuljiÄ et al	?	?	?
Slovenia/95284/2022	EPI_ISL_9952748	2022-01-21	Institute of Microbiology and Immunology	Faculty of Medicine	University of Ljubljana	Institute of Microbiology and Immunology	Faculty of Medicine	University of Ljubljana	Alen SuljiÄ et al	?	?	?
Slovenia/95344/2022	EPI_ISL_9952750	2022-01-21	Institute of Microbiology and Immunology	Faculty of Medicine	University of Ljubljana	Institute of Microbiology and Immunology	Faculty of Medicine	University of Ljubljana	Alen SuljiÄ et al	?	?	?
Slovenia/95410/2022	EPI_ISL_9952753	2022-01-21	Institute of Microbiology and Immunology	Faculty of Medicine	University of Ljubljana	Institute of Microbiology and Immunology	Faculty of Medicine	University of Ljubljana	Alen SuljiÄ et al	?	?	?
Slovenia/95443/2022	EPI_ISL_9952754	2022-01-21	Institute of Microbiology and Immunology	Faculty of Medicine	University of Ljubljana	Institute of Microbiology and Immunology	Faculty of Medicine	University of Ljubljana	Alen SuljiÄ et al	?	?	?
Slovenia/95497/2022	EPI_ISL_9952756	2022-01-21	Institute of Microbiology and Immunology	Faculty of Medicine	University of Ljubljana	Institute of Microbiology and Immunology	Faculty of Medicine	University of Ljubljana	Alen SuljiÄ et al	?	?	?
Slovenia/95517/2022	EPI_ISL_9952757	2022-01-21	Institute of Microbiology and Immunology	Faculty of Medicine	University of Ljubljana	Institute of Microbiology and Immunology	Faculty of Medicine	University of Ljubljana	Alen SuljiÄ et al	?	?	?
Slovenia/95645/2022	EPI_ISL_9952762	2022-01-21	Institute of Microbiology and Immunology	Faculty of Medicine	University of Ljubljana	Institute of Microbiology and Immunology	Faculty of Medicine	University of Ljubljana	Alen SuljiÄ et al	?	?	?
Slovenia/95663/2022	EPI_ISL_9952763	2022-01-21	Institute of Microbiology and Immunology	Faculty of Medicine	University of Ljubljana	Institute of Microbiology and Immunology	Faculty of Medicine	University of Ljubljana	Alen SuljiÄ et al	?	?	?
Slovenia/95813/2022	EPI_ISL_9952764	2022-01-21	Institute of Microbiology and Immunology	Faculty of Medicine	University of Ljubljana	Institute of Microbiology and Immunology	Faculty of Medicine	University of Ljubljana	Alen SuljiÄ et al	?	?	?
Slovenia/95827/2022	EPI_ISL_9952765	2022-01-21	Institute of Microbiology and Immunology	Faculty of Medicine	University of Ljubljana	Institute of Microbiology and Immunology	Faculty of Medicine	University of Ljubljana	Alen SuljiÄ et al	?	?	?
Slovenia/95908/2022	EPI_ISL_9952768	2022-01-21	Institute of Microbiology and Immunology	Faculty of Medicine	University of Ljubljana	Institute of Microbiology and Immunology	Faculty of Medicine	University of Ljubljana	Alen SuljiÄ et al	?	?	?
Slovenia/95921/2022	EPI_ISL_9952769	2022-01-21	Institute of Microbiology and Immunology	Faculty of Medicine	University of Ljubljana	Institute of Microbiology and Immunology	Faculty of Medicine	University of Ljubljana	Alen SuljiÄ et al	?	?	?
Slovenia/95933/2022	EPI_ISL_9952770	2022-01-21	Institute of Microbiology and Immunology	Faculty of Medicine	University of Ljubljana	Institute of Microbiology and Immunology	Faculty of Medicine	University of Ljubljana	Alen SuljiÄ et al	?	?	?
Slovenia/96029/2022	EPI_ISL_9952772	2022-01-21	Institute of Microbiology and Immunology	Faculty of Medicine	University of Ljubljana	Institute of Microbiology and Immunology	Faculty of Medicine	University of Ljubljana	Alen SuljiÄ et al	?	?	?
Slovenia/96065/2022	EPI_ISL_9952773	2022-01-21	Institute of Microbiology and Immunology	Faculty of Medicine	University of Ljubljana	Institute of Microbiology and Immunology	Faculty of Medicine	University of Ljubljana	Alen SuljiÄ et al	?	?	?
Slovenia/96083/2022	EPI_ISL_9952774	2022-01-21	Institute of Microbiology and Immunology	Faculty of Medicine	University of Ljubljana	Institute of Microbiology and Immunology	Faculty of Medicine	University of Ljubljana	Alen SuljiÄ et al	?	?	?
Slovenia/96174/2022	EPI_ISL_9952776	2022-01-21	Institute of Microbiology and Immunology	Faculty of Medicine	University of Ljubljana	Institute of Microbiology and Immunology	Faculty of Medicine	University of Ljubljana	Alen SuljiÄ et al	?	?	?
Slovenia/96280/2022	EPI_ISL_9952779	2022-01-21	Institute of Microbiology and Immunology	Faculty of Medicine	University of Ljubljana	Institute of Microbiology and Immunology	Faculty of Medicine	University of Ljubljana	Alen SuljiÄ et al	?	?	?
Slovenia/96311/2022	EPI_ISL_9952780	2022-01-21	Institute of Microbiology and Immunology	Faculty of Medicine	University of Ljubljana	Institute of Microbiology and Immunology	Faculty of Medicine	University of Ljubljana	Alen SuljiÄ et al	?	?	?
Slovenia/96583/2022	EPI_ISL_9952786	2022-01-21	Institute of Microbiology and Immunology	Faculty of Medicine	University of Ljubljana	Institute of Microbiology and Immunology	Faculty of Medicine	University of Ljubljana	Alen SuljiÄ et al	?	?	?
Slovenia/96672/2022	EPI_ISL_9952789	2022-01-21	Institute of Microbiology and Immunology	Faculty of Medicine	University of Ljubljana	Institute of Microbiology and Immunology	Faculty of Medicine	University of Ljubljana	Alen SuljiÄ et al	?	?	?
Slovenia/96780/2022	EPI_ISL_9952791	2022-01-21	Institute of Microbiology and Immunology	Faculty of Medicine	University of Ljubljana	Institute of Microbiology and Immunology	Faculty of Medicine	University of Ljubljana	Alen SuljiÄ et al	?	?	?
Slovenia/96882/2022	EPI_ISL_9952794	2022-01-21	Institute of Microbiology and Immunology	Faculty of Medicine	University of Ljubljana	Institute of Microbiology and Immunology	Faculty of Medicine	University of Ljubljana	Alen SuljiÄ et al	?	?	?
Slovenia/96916/2022	EPI_ISL_9952795	2022-01-21	Institute of Microbiology and Immunology	Faculty of Medicine	University of Ljubljana	Institute of Microbiology and Immunology	Faculty of Medicine	University of Ljubljana	Alen SuljiÄ et al	?	?	?
Slovenia/97003/2022	EPI_ISL_9952798	2022-01-21	Institute of Microbiology and Immunology	Faculty of Medicine	University of Ljubljana	Institute of Microbiology and Immunology	Faculty of Medicine	University of Ljubljana	Alen SuljiÄ et al	?	?	?
Slovenia/97214/2022	EPI_ISL_9952803	2022-01-21	Institute of Microbiology and Immunology	Faculty of Medicine	University of Ljubljana	Institute of Microbiology and Immunology	Faculty of Medicine	University of Ljubljana	Alen SuljiÄ et al	?	?	?
Slovenia/97413/2022	EPI_ISL_9952809	2022-01-21	Institute of Microbiology and Immunology	Faculty of Medicine	University of Ljubljana	Institute of Microbiology and Immunology	Faculty of Medicine	University of Ljubljana	Alen SuljiÄ et al	?	?	?
Slovenia/97490/2022	EPI_ISL_9952811	2022-01-21	Institute of Microbiology and Immunology	Faculty of Medicine	University of Ljubljana	Institute of Microbiology and Immunology	Faculty of Medicine	University of Ljubljana	Alen SuljiÄ et al	?	?	?
Slovenia/97523/2022	EPI_ISL_9952812	2022-01-21	Institute of Microbiology and Immunology	Faculty of Medicine	University of Ljubljana	Institute of Microbiology and Immunology	Faculty of Medicine	University of Ljubljana	Alen SuljiÄ et al	?	?	?
Slovenia/97541/2022	EPI_ISL_9952813	2022-01-21	Institute of Microbiology and Immunology	Faculty of Medicine	University of Ljubljana	Institute of Microbiology and Immunology	Faculty of Medicine	University of Ljubljana	Alen SuljiÄ et al	?	?	?
Slovenia/97560/2022	EPI_ISL_9952814	2022-01-21	Institute of Microbiology and Immunology	Faculty of Medicine	University of Ljubljana	Institute of Microbiology and Immunology	Faculty of Medicine	University of Ljubljana	Alen SuljiÄ et al	?	?	?
Slovenia/97573/2022	EPI_ISL_9952815	2022-01-21	Institute of Microbiology and Immunology	Faculty of Medicine	University of Ljubljana	Institute of Microbiology and Immunology	Faculty of Medicine	University of Ljubljana	Alen SuljiÄ et al	?	?	?
Slovenia/97590/2022	EPI_ISL_9952816	2022-01-21	Institute of Microbiology and Immunology	Faculty of Medicine	University of Ljubljana	Institute of Microbiology and Immunology	Faculty of Medicine	University of Ljubljana	Alen SuljiÄ et al	?	?	?
Slovenia/97602/2022	EPI_ISL_9952817	2022-01-21	Institute of Microbiology and Immunology	Faculty of Medicine	University of Ljubljana	Institute of Microbiology and Immunology	Faculty of Medicine	University of Ljubljana	Alen SuljiÄ et al	?	?	?
Slovenia/97645/2022	EPI_ISL_9952819	2022-01-21	Institute of Microbiology and Immunology	Faculty of Medicine	University of Ljubljana	Institute of Microbiology and Immunology	Faculty of Medicine	University of Ljubljana	Alen SuljiÄ et al	?	?	?
Slovenia/97681/2022	EPI_ISL_9952821	2022-01-21	Institute of Microbiology and Immunology	Faculty of Medicine	University of Ljubljana	Institute of Microbiology and Immunology	Faculty of Medicine	University of Ljubljana	Alen SuljiÄ et al	?	?	?
Slovenia/97717/2022	EPI_ISL_9952823	2022-01-21	Institute of Microbiology and Immunology	Faculty of Medicine	University of Ljubljana	Institute of Microbiology and Immunology	Faculty of Medicine	University of Ljubljana	Alen SuljiÄ et al	?	?	?
Slovenia/97776/2022	EPI_ISL_9952826	2022-01-21	Institute of Microbiology and Immunology	Faculty of Medicine	University of Ljubljana	Institute of Microbiology and Immunology	Faculty of Medicine	University of Ljubljana	Alen SuljiÄ et al	?	?	?
Slovenia/97872/2022	EPI_ISL_9952829	2022-01-21	Institute of Microbiology and Immunology	Faculty of Medicine	University of Ljubljana	Institute of Microbiology and Immunology	Faculty of Medicine	University of Ljubljana	Alen SuljiÄ et al	?	?	?
Slovenia/97895/2022	EPI_ISL_9952830	2022-01-21	Institute of Microbiology and Immunology	Faculty of Medicine	University of Ljubljana	Institute of Microbiology and Immunology	Faculty of Medicine	University of Ljubljana	Alen SuljiÄ et al	?	?	?
Slovenia/97991/2022	EPI_ISL_9952833	2022-01-21	Institute of Microbiology and Immunology	Faculty of Medicine	University of Ljubljana	Institute of Microbiology and Immunology	Faculty of Medicine	University of Ljubljana	Alen SuljiÄ et al	?	?	?
Slovenia/98094/2022	EPI_ISL_9952835	2022-01-21	Institute of Microbiology and Immunology	Faculty of Medicine	University of Ljubljana	Institute of Microbiology and Immunology	Faculty of Medicine	University of Ljubljana	Alen SuljiÄ et al	?	?	?
Slovenia/98202/2022	EPI_ISL_9952840	2022-01-21	Institute of Microbiology and Immunology	Faculty of Medicine	University of Ljubljana	Institute of Microbiology and Immunology	Faculty of Medicine	University of Ljubljana	Alen SuljiÄ et al	?	?	?
Slovenia/98342/2022	EPI_ISL_9952844	2022-01-21	Institute of Microbiology and Immunology	Faculty of Medicine	University of Ljubljana	Institute of Microbiology and Immunology	Faculty of Medicine	University of Ljubljana	Alen SuljiÄ et al	?	?	?
Slovenia/98405/2022	EPI_ISL_9952846	2022-01-21	Institute of Microbiology and Immunology	Faculty of Medicine	University of Ljubljana	Institute of Microbiology and Immunology	Faculty of Medicine	University of Ljubljana	Alen SuljiÄ et al	?	?	?
Slovenia/98423/2022	EPI_ISL_9952847	2022-01-21	Institute of Microbiology and Immunology	Faculty of Medicine	University of Ljubljana	Institute of Microbiology and Immunology	Faculty of Medicine	University of Ljubljana	Alen SuljiÄ et al	?	?	?
Slovenia/98461/2022	EPI_ISL_9952849	2022-01-21	Institute of Microbiology and Immunology	Faculty of Medicine	University of Ljubljana	Institute of Microbiology and Immunology	Faculty of Medicine	University of Ljubljana	Alen SuljiÄ et al	?	?	?
Slovenia/98479/2022	EPI_ISL_9952850	2022-01-21	Institute of Microbiology and Immunology	Faculty of Medicine	University of Ljubljana	Institute of Microbiology and Immunology	Faculty of Medicine	University of Ljubljana	Alen SuljiÄ et al	?	?	?
Slovenia/98618/2022	EPI_ISL_9952857	2022-01-21	Institute of Microbiology and Immunology	Faculty of Medicine	University of Ljubljana	Institute of Microbiology and Immunology	Faculty of Medicine	University of Ljubljana	Alen SuljiÄ et al	?	?	?
Slovenia/98641/2022	EPI_ISL_9952858	2022-01-21	Institute of Microbiology and Immunology	Faculty of Medicine	University of Ljubljana	Institute of Microbiology and Immunology	Faculty of Medicine	University of Ljubljana	Alen SuljiÄ et al	?	?	?
Slovenia/98660/2022	EPI_ISL_9952859	2022-01-21	Institute of Microbiology and Immunology	Faculty of Medicine	University of Ljubljana	Institute of Microbiology and Immunology	Faculty of Medicine	University of Ljubljana	Alen SuljiÄ et al	?	?	?
Slovenia/98687/2022	EPI_ISL_9952860	2022-01-21	Institute of Microbiology and Immunology	Faculty of Medicine	University of Ljubljana	Institute of Microbiology and Immunology	Faculty of Medicine	University of Ljubljana	Alen SuljiÄ et al	?	?	?
Slovenia/98707/2022	EPI_ISL_9952861	2022-01-21	Institute of Microbiology and Immunology	Faculty of Medicine	University of Ljubljana	Institute of Microbiology and Immunology	Faculty of Medicine	University of Ljubljana	Alen SuljiÄ et al	?	?	?
Slovenia/98742/2022	EPI_ISL_9952863	2022-01-21	Institute of Microbiology and Immunology	Faculty of Medicine	University of Ljubljana	Institute of Microbiology and Immunology	Faculty of Medicine	University of Ljubljana	Alen SuljiÄ et al	?	?	?
Slovenia/98760/2022	EPI_ISL_9952864	2022-01-21	Institute of Microbiology and Immunology	Faculty of Medicine	University of Ljubljana	Institute of Microbiology and Immunology	Faculty of Medicine	University of Ljubljana	Alen SuljiÄ et al	?	?	?
Slovenia/98799/2022	EPI_ISL_9952866	2022-01-21	Institute of Microbiology and Immunology	Faculty of Medicine	University of Ljubljana	Institute of Microbiology and Immunology	Faculty of Medicine	University of Ljubljana	Alen SuljiÄ et al	?	?	?
Slovenia/9880/2022	EPI_ISL_9514412	2022-01-05	Institute of Microbiology and Immunology	Faculty of Medicine	University of Ljubljana	Institute of Microbiology and Immunology	Faculty of Medicine	University of Ljubljana	Alen SuljiÄ et al	?	?	?
Slovenia/98821/2022	EPI_ISL_9952867	2022-01-21	Institute of Microbiology and Immunology	Faculty of Medicine	University of Ljubljana	Institute of Microbiology and Immunology	Faculty of Medicine	University of Ljubljana	Alen SuljiÄ et al	?	?	?
Slovenia/98878/2022	EPI_ISL_9952869	2022-01-21	Institute of Microbiology and Immunology	Faculty of Medicine	University of Ljubljana	Institute of Microbiology and Immunology	Faculty of Medicine	University of Ljubljana	Alen SuljiÄ et al	?	?	?
Slovenia/98907/2022	EPI_ISL_9952870	2022-01-21	Institute of Microbiology and Immunology	Faculty of Medicine	University of Ljubljana	Institute of Microbiology and Immunology	Faculty of Medicine	University of Ljubljana	Alen SuljiÄ et al	?	?	?
Slovenia/9892/2022	EPI_ISL_9514413	2022-01-05	Institute of Microbiology and Immunology	Faculty of Medicine	University of Ljubljana	Institute of Microbiology and Immunology	Faculty of Medicine	University of Ljubljana	Alen SuljiÄ et al	?	?	?
Slovenia/98937/2022	EPI_ISL_9952871	2022-01-21	Institute of Microbiology and Immunology	Faculty of Medicine	University of Ljubljana	Institute of Microbiology and Immunology	Faculty of Medicine	University of Ljubljana	Alen SuljiÄ et al	?	?	?
Slovenia/98958/2022	EPI_ISL_9952872	2022-01-21	Institute of Microbiology and Immunology	Faculty of Medicine	University of Ljubljana	Institute of Microbiology and Immunology	Faculty of Medicine	University of Ljubljana	Alen SuljiÄ et al	?	?	?
Slovenia/9901/2022	EPI_ISL_9514415	2022-01-05	Institute of Microbiology and Immunology	Faculty of Medicine	University of Ljubljana	Institute of Microbiology and Immunology	Faculty of Medicine	University of Ljubljana	Alen SuljiÄ et al	?	?	?
Slovenia/9906/2022	EPI_ISL_9514416	2022-01-05	Institute of Microbiology and Immunology	Faculty of Medicine	University of Ljubljana	Institute of Microbiology and Immunology	Faculty of Medicine	University of Ljubljana	Alen SuljiÄ et al	?	?	?
Slovenia/99060/2022	EPI_ISL_9952876	2022-01-21	Institute of Microbiology and Immunology	Faculty of Medicine	University of Ljubljana	Institute of Microbiology and Immunology	Faculty of Medicine	University of Ljubljana	Alen SuljiÄ et al	?	?	?
Slovenia/99083/2022	EPI_ISL_9952877	2022-01-21	Institute of Microbiology and Immunology	Faculty of Medicine	University of Ljubljana	Institute of Microbiology and Immunology	Faculty of Medicine	University of Ljubljana	Alen SuljiÄ et al	?	?	?
Slovenia/99147/2022	EPI_ISL_9952879	2022-01-21	Institute of Microbiology and Immunology	Faculty of Medicine	University of Ljubljana	Institute of Microbiology and Immunology	Faculty of Medicine	University of Ljubljana	Alen SuljiÄ et al	?	?	?
Slovenia/99239/2022	EPI_ISL_9952883	2022-01-21	Institute of Microbiology and Immunology	Faculty of Medicine	University of Ljubljana	Institute of Microbiology and Immunology	Faculty of Medicine	University of Ljubljana	Alen SuljiÄ et al	?	?	?
Slovenia/99311/2022	EPI_ISL_9952887	2022-01-21	Institute of Microbiology and Immunology	Faculty of Medicine	University of Ljubljana	Institute of Microbiology and Immunology	Faculty of Medicine	University of Ljubljana	Alen SuljiÄ et al	?	?	?
Slovenia/99424/2022	EPI_ISL_9952893	2022-01-21	Institute of Microbiology and Immunology	Faculty of Medicine	University of Ljubljana	Institute of Microbiology and Immunology	Faculty of Medicine	University of Ljubljana	Alen SuljiÄ et al	?	?	?
Slovenia/99469/2022	EPI_ISL_9952895	2022-01-21	Institute of Microbiology and Immunology	Faculty of Medicine	University of Ljubljana	Institute of Microbiology and Immunology	Faculty of Medicine	University of Ljubljana	Alen SuljiÄ et al	?	?	?
Slovenia/99503/2022	EPI_ISL_9952897	2022-01-21	Institute of Microbiology and Immunology	Faculty of Medicine	University of Ljubljana	Institute of Microbiology and Immunology	Faculty of Medicine	University of Ljubljana	Alen SuljiÄ et al	?	?	?
Slovenia/99538/2022	EPI_ISL_9952899	2022-01-21	Institute of Microbiology and Immunology	Faculty of Medicine	University of Ljubljana	Institute of Microbiology and Immunology	Faculty of Medicine	University of Ljubljana	Alen SuljiÄ et al	?	?	?
Slovenia/99553/2022	EPI_ISL_9952900	2022-01-21	Institute of Microbiology and Immunology	Faculty of Medicine	University of Ljubljana	Institute of Microbiology and Immunology	Faculty of Medicine	University of Ljubljana	Alen SuljiÄ et al	?	?	?
Slovenia/99615/2022	EPI_ISL_9952904	2022-01-21	Institute of Microbiology and Immunology	Faculty of Medicine	University of Ljubljana	Institute of Microbiology and Immunology	Faculty of Medicine	University of Ljubljana	Alen SuljiÄ et al	?	?	?
Slovenia/99827/2022	EPI_ISL_9952910	2022-01-22	Institute of Microbiology and Immunology	Faculty of Medicine	University of Ljubljana	Institute of Microbiology and Immunology	Faculty of Medicine	University of Ljubljana	Alen SuljiÄ et al	?	?	?
Slovenia/9984/2022	EPI_ISL_9514255	2022-01-05	Institute of Microbiology and Immunology	Faculty of Medicine	University of Ljubljana	Institute of Microbiology and Immunology	Faculty of Medicine	University of Ljubljana	Alen SuljiÄ et al	?	?	?
Slovenia/9985/2022	EPI_ISL_9514418	2022-01-05	Institute of Microbiology and Immunology	Faculty of Medicine	University of Ljubljana	Institute of Microbiology and Immunology	Faculty of Medicine	University of Ljubljana	Alen SuljiÄ et al	?	?	?
Slovenia/9993/2022	EPI_ISL_9514214	2022-01-05	Institute of Microbiology and Immunology	Faculty of Medicine	University of Ljubljana	Institute of Microbiology and Immunology	Faculty of Medicine	University of Ljubljana	Alen SuljiÄ et al	?	?	?
Slovenia/9995/2022	EPI_ISL_9514420	2022-01-05	Institute of Microbiology and Immunology	Faculty of Medicine	University of Ljubljana	Institute of Microbiology and Immunology	Faculty of Medicine	University of Ljubljana	Alen SuljiÄ et al	?	?	?
Slovenia/99960/2022	EPI_ISL_9952913	2022-01-22	Institute of Microbiology and Immunology	Faculty of Medicine	University of Ljubljana	Institute of Microbiology and Immunology	Faculty of Medicine	University of Ljubljana	Alen SuljiÄ et al	?	?	?
SouthAfrica/CERI-KRISP-K027451/2021	EPI_ISL_7015166	2021-10-21	National Health Laboratory Services	Virology	Charlotte Maxeke Johannesburg hospital	Parktown	Johannesburg	Gauteng	CERI	Centre for Epidemic Response and Innvoation	Stellenbosch University and KRISP	KZN Research Innovation and Sequencing Platform	UKZN.	Kathleen Subramoney et al	?	?	?
SouthAfrica/CERI-KRISP-K027918/2021	EPI_ISL_7417008	2021-10-28	National Health Laboratory Service	Kwazulu-Natal	South Africa	CERI	Centre for Epidemic Response and Innvoation	Stellenbosch University and KRISP	KZN Research Innovation and Sequencing Platform	UKZN.	Nokukhanya Mdlalose et al	?	?	?
SouthAfrica/CERI-KRISP-K032302/2021	EPI_ISL_7015173	2021-11-17	ZARV/NHLS	Department Medical Virology	University of Pretoria	CERI	Centre for Epidemic Response and Innvoation	Stellenbosch University and KRISP	KZN Research Innovation and Sequencing Platform	UKZN.	Amy Strydom et al	?	?	?
SouthAfrica/CERI-KRISP-K032303/2021	EPI_ISL_7015174	2021-11-17	ZARV/NHLS	Department Medical Virology	University of Pretoria	CERI	Centre for Epidemic Response and Innvoation	Stellenbosch University and KRISP	KZN Research Innovation and Sequencing Platform	UKZN.	Amy Strydom et al	?	?	?
SouthAfrica/CERI-KRISP-K032310/2021	EPI_ISL_7015178	2021-11-17	ZARV/NHLS	Department Medical Virology	University of Pretoria	CERI	Centre for Epidemic Response and Innvoation	Stellenbosch University and KRISP	KZN Research Innovation and Sequencing Platform	UKZN.	Amy Strydom et al	?	?	?
SouthAfrica/CERI-KRISP-K032353/2021	EPI_ISL_7015202	2021-11-16	ZARV/NHLS	Department Medical Virology	University of Pretoria	CERI	Centre for Epidemic Response and Innvoation	Stellenbosch University and KRISP	KZN Research Innovation and Sequencing Platform	UKZN.	Amy Strydom et al	?	?	?
SouthAfrica/CERI-KRISP-K032424/2021	EPI_ISL_7015230	2021-11-25	National Health Laboratory Service	Kwazulu-Natal	South Africa	CERI	Centre for Epidemic Response and Innvoation	Stellenbosch University and KRISP	KZN Research Innovation and Sequencing Platform	UKZN.	Nokukhanya Mdlalose et al	?	?	?
SouthAfrica/CERI-KRISP-K032888/2021	EPI_ISL_7886688	2021-12-07	AHRI - Alex Sigal lab	KRISP	KZn Research Innovation and Sequencing Platform	Sigal Alex et al	?	?	?
SouthAfrica/CERI-KRISP-K032917/2021	EPI_ISL_7545653	2021-12-03	NHLS Livingstone Laboratory	CERI	Centre for Epidemic Response and Innvoation	Stellenbosch University and KRISP	KZN Research Innovation and Sequencing Platform	UKZN.	Oluwakemi Laguda-Akingba et al	?	?	?
SouthAfrica/CERI-KRISP-K032928/2021	EPI_ISL_7545665	2021-12-03	NHLS Livingstone Laboratory	CERI	Centre for Epidemic Response and Innvoation	Stellenbosch University and KRISP	KZN Research Innovation and Sequencing Platform	UKZN.	Oluwakemi Laguda-Akingba et al	?	?	?
SouthAfrica/CERI-KRISP-K032933/2021	EPI_ISL_7545670	2021-12-03	NHLS Livingstone Laboratory	CERI	Centre for Epidemic Response and Innvoation	Stellenbosch University and KRISP	KZN Research Innovation and Sequencing Platform	UKZN.	Oluwakemi Laguda-Akingba et al	?	?	?
SouthAfrica/CERI-KRISP-K032956/2021	EPI_ISL_7545687	2021-12-01	National Health Laboratory Service	Kwazulu-Natal	South Africa	CERI	Centre for Epidemic Response and Innvoation	Stellenbosch University and KRISP	KZN Research Innovation and Sequencing Platform	UKZN.	Nokukhanya Mdlalose et al	?	?	?
SouthAfrica/CERI-KRISP-K032977/2021	EPI_ISL_7545707	2021-12-02	National Health Laboratory Service	Kwazulu-Natal	South Africa	CERI	Centre for Epidemic Response and Innvoation	Stellenbosch University and KRISP	KZN Research Innovation and Sequencing Platform	UKZN.	Nokukhanya Mdlalose et al	?	?	?
SouthAfrica/CERI-KRISP-K032984/2021	EPI_ISL_7545710	2021-12-02	National Health Laboratory Service	Kwazulu-Natal	South Africa	CERI	Centre for Epidemic Response and Innvoation	Stellenbosch University and KRISP	KZN Research Innovation and Sequencing Platform	UKZN.	Nokukhanya Mdlalose et al	?	?	?
SouthAfrica/CERI-KRISP-K033004/2021	EPI_ISL_7545725	2021-12-03	National Health Laboratory Service	Kwazulu-Natal	South Africa	CERI	Centre for Epidemic Response and Innvoation	Stellenbosch University and KRISP	KZN Research Innovation and Sequencing Platform	UKZN.	Nokukhanya Mdlalose et al	?	?	?
SouthAfrica/CERI-KRISP-K033017/2021	EPI_ISL_7545735	2021-12-03	National Health Laboratory Service	Kwazulu-Natal	South Africa	CERI	Centre for Epidemic Response and Innvoation	Stellenbosch University and KRISP	KZN Research Innovation and Sequencing Platform	UKZN.	Nokukhanya Mdlalose et al	?	?	?
SouthAfrica/CERI-KRISP-K033033/2021	EPI_ISL_7545749	2021-12-04	National Health Laboratory Service	Kwazulu-Natal	South Africa	CERI	Centre for Epidemic Response and Innvoation	Stellenbosch University and KRISP	KZN Research Innovation and Sequencing Platform	UKZN.	Nokukhanya Mdlalose et al	?	?	?
SouthAfrica/CERI-KRISP-K033035/2021	EPI_ISL_7545751	2021-12-04	National Health Laboratory Service	Kwazulu-Natal	South Africa	CERI	Centre for Epidemic Response and Innvoation	Stellenbosch University and KRISP	KZN Research Innovation and Sequencing Platform	UKZN.	Nokukhanya Mdlalose et al	?	?	?
SouthAfrica/CERI-KRISP-K033045/2021	EPI_ISL_7545761	2021-12-05	National Health Laboratory Service	Kwazulu-Natal	South Africa	CERI	Centre for Epidemic Response and Innvoation	Stellenbosch University and KRISP	KZN Research Innovation and Sequencing Platform	UKZN.	Nokukhanya Mdlalose et al	?	?	?
SouthAfrica/CERI-KRISP-K033046/2021	EPI_ISL_7545762	2021-12-05	National Health Laboratory Service	Kwazulu-Natal	South Africa	CERI	Centre for Epidemic Response and Innvoation	Stellenbosch University and KRISP	KZN Research Innovation and Sequencing Platform	UKZN.	Nokukhanya Mdlalose et al	?	?	?
SouthAfrica/CERI-KRISP-K033048/2021	EPI_ISL_7545765	2021-12-05	National Health Laboratory Service	Kwazulu-Natal	South Africa	CERI	Centre for Epidemic Response and Innvoation	Stellenbosch University and KRISP	KZN Research Innovation and Sequencing Platform	UKZN.	Nokukhanya Mdlalose et al	?	?	?
SouthAfrica/CERI-KRISP-K033053/2021	EPI_ISL_7545770	2021-12-06	National Health Laboratory Service	Kwazulu-Natal	South Africa	CERI	Centre for Epidemic Response and Innvoation	Stellenbosch University and KRISP	KZN Research Innovation and Sequencing Platform	UKZN.	Nokukhanya Mdlalose et al	?	?	?
SouthAfrica/CERI-KRISP-K033057/2021	EPI_ISL_7545774	2021-12-06	National Health Laboratory Service	Kwazulu-Natal	South Africa	CERI	Centre for Epidemic Response and Innvoation	Stellenbosch University and KRISP	KZN Research Innovation and Sequencing Platform	UKZN.	Nokukhanya Mdlalose et al	?	?	?
SouthAfrica/CERI-KRISP-K033058/2021	EPI_ISL_7545775	2021-12-06	National Health Laboratory Service	Kwazulu-Natal	South Africa	CERI	Centre for Epidemic Response and Innvoation	Stellenbosch University and KRISP	KZN Research Innovation and Sequencing Platform	UKZN.	Nokukhanya Mdlalose et al	?	?	?
SouthAfrica/CERI-KRISP-K033061/2021	EPI_ISL_7545778	2021-12-06	National Health Laboratory Service	Kwazulu-Natal	South Africa	CERI	Centre for Epidemic Response and Innvoation	Stellenbosch University and KRISP	KZN Research Innovation and Sequencing Platform	UKZN.	Nokukhanya Mdlalose et al	?	?	?
SouthAfrica/CERI-KRISP-K033062/2021	EPI_ISL_7545779	2021-12-06	National Health Laboratory Service	Kwazulu-Natal	South Africa	CERI	Centre for Epidemic Response and Innvoation	Stellenbosch University and KRISP	KZN Research Innovation and Sequencing Platform	UKZN.	Nokukhanya Mdlalose et al	?	?	?
SouthAfrica/CERI-KRISP-K033067/2021	EPI_ISL_7545784	2021-12-06	National Health Laboratory Service	Kwazulu-Natal	South Africa	CERI	Centre for Epidemic Response and Innvoation	Stellenbosch University and KRISP	KZN Research Innovation and Sequencing Platform	UKZN.	Nokukhanya Mdlalose et al	?	?	?
SouthAfrica/CERI-KRISP-K033071/2021	EPI_ISL_7545789	2021-12-06	National Health Laboratory Service	Kwazulu-Natal	South Africa	CERI	Centre for Epidemic Response and Innvoation	Stellenbosch University and KRISP	KZN Research Innovation and Sequencing Platform	UKZN.	Nokukhanya Mdlalose et al	?	?	?
SouthAfrica/CERI-KRISP-K033164/2021	EPI_ISL_8957608	2021-11-30	National Health Laboratory Service	Kwazulu-Natal	South Africa	CERI	Centre for Epidemic Response and Innvoation	Stellenbosch University and KRISP	KZN Research Innovation and Sequencing Platform	UKZN.	Nokukhanya Mdlalose et al	?	?	?
SouthAfrica/CERI-KRISP-K033218/2021	EPI_ISL_7715372	2021-11-24	National Health Laboratory Services	Virology	CERI	Centre for Epidemic Response and Innvoation	Stellenbosch University and KRISP	KZN Research Innovation and Sequencing Platform	UKZN.	Kathleen Subramoney et al	?	?	?
SouthAfrica/CERI-KRISP-K033345/2021	EPI_ISL_7747523	2021-12-10	CAPRISA_HILLCREST	CERI	Centre for Epidemic Response and Innvoation	Stellenbosch University and KRISP	KZN Research Innovation and Sequencing Platform	UKZN.	Natasha Samsunder et al	?	?	?
SouthAfrica/CERI-KRISP-K033356/2021	EPI_ISL_7747533	2021-12-11	CAPRISA_HILLCREST	CERI	Centre for Epidemic Response and Innvoation	Stellenbosch University and KRISP	KZN Research Innovation and Sequencing Platform	UKZN.	Natasha Samsunder et al	?	?	?
SouthAfrica/CERI-KRISP-K033364/2021	EPI_ISL_7747540	2021-12-10	National Health Laboratory Service	Kwazulu-Natal	South Africa	CERI	Centre for Epidemic Response and Innvoation	Stellenbosch University and KRISP	KZN Research Innovation and Sequencing Platform	UKZN.	Nokukhanya Mdlalose et al	?	?	?
SouthAfrica/CERI-KRISP-K033368/2021	EPI_ISL_7747544	2021-12-10	National Health Laboratory Service	Kwazulu-Natal	South Africa	CERI	Centre for Epidemic Response and Innvoation	Stellenbosch University and KRISP	KZN Research Innovation and Sequencing Platform	UKZN.	Nokukhanya Mdlalose et al	?	?	?
SouthAfrica/CERI-KRISP-K033374/2021	EPI_ISL_7747550	2021-12-09	National Health Laboratory Service	Kwazulu-Natal	South Africa	CERI	Centre for Epidemic Response and Innvoation	Stellenbosch University and KRISP	KZN Research Innovation and Sequencing Platform	UKZN.	Nokukhanya Mdlalose et al	?	?	?
SouthAfrica/CERI-KRISP-K033375/2021	EPI_ISL_7747551	2021-12-10	National Health Laboratory Service	Kwazulu-Natal	South Africa	CERI	Centre for Epidemic Response and Innvoation	Stellenbosch University and KRISP	KZN Research Innovation and Sequencing Platform	UKZN.	Nokukhanya Mdlalose et al	?	?	?
SouthAfrica/CERI-KRISP-K033379/2021	EPI_ISL_7747555	2021-12-09	National Health Laboratory Service	Kwazulu-Natal	South Africa	CERI	Centre for Epidemic Response and Innvoation	Stellenbosch University and KRISP	KZN Research Innovation and Sequencing Platform	UKZN.	Nokukhanya Mdlalose et al	?	?	?
SouthAfrica/CERI-KRISP-K033385/2021	EPI_ISL_7747561	2021-12-10	National Health Laboratory Service	Kwazulu-Natal	South Africa	CERI	Centre for Epidemic Response and Innvoation	Stellenbosch University and KRISP	KZN Research Innovation and Sequencing Platform	UKZN.	Nokukhanya Mdlalose et al	?	?	?
SouthAfrica/CERI-KRISP-K033400/2021	EPI_ISL_7747576	2021-12-11	National Health Laboratory Service	Kwazulu-Natal	South Africa	CERI	Centre for Epidemic Response and Innvoation	Stellenbosch University and KRISP	KZN Research Innovation and Sequencing Platform	UKZN.	Nokukhanya Mdlalose et al	?	?	?
SouthAfrica/CERI-KRISP-K033428/2021	EPI_ISL_7747592	2021-12-08	National Health Laboratory Service	Kwazulu-Natal	South Africa	CERI	Centre for Epidemic Response and Innvoation	Stellenbosch University and KRISP	KZN Research Innovation and Sequencing Platform	UKZN.	Nokukhanya Mdlalose et al	?	?	?
SouthAfrica/CERI-KRISP-K033433/2021	EPI_ISL_7747597	2021-12-08	National Health Laboratory Service	Kwazulu-Natal	South Africa	CERI	Centre for Epidemic Response and Innvoation	Stellenbosch University and KRISP	KZN Research Innovation and Sequencing Platform	UKZN.	Nokukhanya Mdlalose et al	?	?	?
SouthAfrica/CERI-KRISP-K033444/2021	EPI_ISL_7747607	2021-12-08	National Health Laboratory Service	Kwazulu-Natal	South Africa	CERI	Centre for Epidemic Response and Innvoation	Stellenbosch University and KRISP	KZN Research Innovation and Sequencing Platform	UKZN.	Nokukhanya Mdlalose et al	?	?	?
SouthAfrica/CERI-KRISP-K033449/2021	EPI_ISL_8128434	2021-11-20	ZARV/NHLS	Department Medical Virology	University of Pretoria	CERI	Centre for Epidemic Response and Innvoation	Stellenbosch University and KRISP	KZN Research Innovation and Sequencing Platform	UKZN.	Amy Strydom et al	?	?	?
SouthAfrica/CERI-KRISP-K033462/2021	EPI_ISL_8128446	2021-11-22	ZARV/NHLS	Department Medical Virology	University of Pretoria	CERI	Centre for Epidemic Response and Innvoation	Stellenbosch University and KRISP	KZN Research Innovation and Sequencing Platform	UKZN.	Amy Strydom et al	?	?	?
SouthAfrica/CERI-KRISP-K033513/2021	EPI_ISL_8128488	2021-12-03	ZARV/NHLS	Department Medical Virology	University of Pretoria	CERI	Centre for Epidemic Response and Innvoation	Stellenbosch University and KRISP	KZN Research Innovation and Sequencing Platform	UKZN.	Amy Strydom et al	?	?	?
SouthAfrica/CERI-KRISP-K033653/2021	EPI_ISL_8636469	2021-12-11	ZARV/NHLS	Department Medical Virology	University of Pretoria	CERI	Centre for Epidemic Response and Innvoation	Stellenbosch University and KRISP	KZN Research Innovation and Sequencing Platform	UKZN.	Amy Strydom et al	?	?	?
SouthAfrica/CERI-KRISP-K033664/2021	EPI_ISL_8636480	2021-12-13	ZARV/NHLS	Department Medical Virology	University of Pretoria	CERI	Centre for Epidemic Response and Innvoation	Stellenbosch University and KRISP	KZN Research Innovation and Sequencing Platform	UKZN.	Amy Strydom et al	?	?	?
SouthAfrica/CERI-KRISP-K033674/2021	EPI_ISL_8636490	2021-12-13	ZARV/NHLS	Department Medical Virology	University of Pretoria	CERI	Centre for Epidemic Response and Innvoation	Stellenbosch University and KRISP	KZN Research Innovation and Sequencing Platform	UKZN.	Amy Strydom et al	?	?	?
SouthAfrica/CERI-KRISP-K033682/2021	EPI_ISL_8636498	2021-12-14	ZARV/NHLS	Department Medical Virology	University of Pretoria	CERI	Centre for Epidemic Response and Innvoation	Stellenbosch University and KRISP	KZN Research Innovation and Sequencing Platform	UKZN.	Amy Strydom et al	?	?	?
SouthAfrica/CERI-KRISP-K033683/2021	EPI_ISL_8636499	2021-12-14	ZARV/NHLS	Department Medical Virology	University of Pretoria	CERI	Centre for Epidemic Response and Innvoation	Stellenbosch University and KRISP	KZN Research Innovation and Sequencing Platform	UKZN.	Amy Strydom et al	?	?	?
SouthAfrica/CERI-KRISP-K033689/2021	EPI_ISL_8636505	2021-12-07	ZARV/NHLS	Department Medical Virology	University of Pretoria	CERI	Centre for Epidemic Response and Innvoation	Stellenbosch University and KRISP	KZN Research Innovation and Sequencing Platform	UKZN.	Amy Strydom et al	?	?	?
SouthAfrica/CERI-KRISP-K033705/2021	EPI_ISL_8636511	2021-11-19	ZARV/NHLS	Department Medical Virology	University of Pretoria	CERI	Centre for Epidemic Response and Innvoation	Stellenbosch University and KRISP	KZN Research Innovation and Sequencing Platform	UKZN.	Amy Strydom et al	?	?	?
SouthAfrica/CERI-KRISP-K033711/2021	EPI_ISL_8636516	2021-12-07	National Health Laboratory Service	Kwazulu-Natal	South Africa	CERI	Centre for Epidemic Response and Innvoation	Stellenbosch University and KRISP	KZN Research Innovation and Sequencing Platform	UKZN.	Nokukhanya Mdlalose et al	?	?	?
SouthAfrica/CERI-KRISP-K033712/2021	EPI_ISL_8636517	2021-12-08	National Health Laboratory Service	Kwazulu-Natal	South Africa	CERI	Centre for Epidemic Response and Innvoation	Stellenbosch University and KRISP	KZN Research Innovation and Sequencing Platform	UKZN.	Nokukhanya Mdlalose et al	?	?	?
SouthAfrica/CERI-KRISP-K033719/2021	EPI_ISL_8636524	2021-12-03	National Health Laboratory Service	Kwazulu-Natal	South Africa	CERI	Centre for Epidemic Response and Innvoation	Stellenbosch University and KRISP	KZN Research Innovation and Sequencing Platform	UKZN.	Nokukhanya Mdlalose et al	?	?	?
SouthAfrica/CERI-KRISP-K033720/2021	EPI_ISL_8636525	2021-12-06	National Health Laboratory Service	Kwazulu-Natal	South Africa	CERI	Centre for Epidemic Response and Innvoation	Stellenbosch University and KRISP	KZN Research Innovation and Sequencing Platform	UKZN.	Nokukhanya Mdlalose et al	?	?	?
SouthAfrica/CERI-KRISP-K033722/2021	EPI_ISL_8636527	2021-12-08	National Health Laboratory Service	Kwazulu-Natal	South Africa	CERI	Centre for Epidemic Response and Innvoation	Stellenbosch University and KRISP	KZN Research Innovation and Sequencing Platform	UKZN.	Nokukhanya Mdlalose et al	?	?	?
SouthAfrica/CERI-KRISP-K033732/2021	EPI_ISL_9328095	2021-12-10	National Health Laboratory Service	Kwazulu-Natal	South Africa	CERI	Centre for Epidemic Response and Innovation	Stellenbosch University and KRISP	KZN Research Innovation and Sequencing Platform	UKZN.	Nokukhanya Mdlalose et al	?	?	?
SouthAfrica/CERI-KRISP-K033747/2021	EPI_ISL_9328108	2021-12-18	National Health Laboratory Service	Kwazulu-Natal	South Africa	CERI	Centre for Epidemic Response and Innovation	Stellenbosch University and KRISP	KZN Research Innovation and Sequencing Platform	UKZN.	Nokukhanya Mdlalose et al	?	?	?
SouthAfrica/CERI-KRISP-K033751/2021	EPI_ISL_9328112	2021-12-17	National Health Laboratory Service	Kwazulu-Natal	South Africa	CERI	Centre for Epidemic Response and Innovation	Stellenbosch University and KRISP	KZN Research Innovation and Sequencing Platform	UKZN.	Nokukhanya Mdlalose et al	?	?	?
SouthAfrica/CERI-KRISP-K033758/2021	EPI_ISL_9328117	2021-12-17	National Health Laboratory Service	Kwazulu-Natal	South Africa	CERI	Centre for Epidemic Response and Innovation	Stellenbosch University and KRISP	KZN Research Innovation and Sequencing Platform	UKZN.	Nokukhanya Mdlalose et al	?	?	?
SouthAfrica/CERI-KRISP-K033765/2021	EPI_ISL_9328124	2021-12-18	National Health Laboratory Service	Kwazulu-Natal	South Africa	CERI	Centre for Epidemic Response and Innovation	Stellenbosch University and KRISP	KZN Research Innovation and Sequencing Platform	UKZN.	Nokukhanya Mdlalose et al	?	?	?
SouthAfrica/CERI-KRISP-K033769/2021	EPI_ISL_9328128	2021-12-15	National Health Laboratory Service	Kwazulu-Natal	South Africa	CERI	Centre for Epidemic Response and Innovation	Stellenbosch University and KRISP	KZN Research Innovation and Sequencing Platform	UKZN.	Nokukhanya Mdlalose et al	?	?	?
SouthAfrica/CERI-KRISP-K033775/2021	EPI_ISL_9328134	2021-12-17	National Health Laboratory Service	Kwazulu-Natal	South Africa	CERI	Centre for Epidemic Response and Innovation	Stellenbosch University and KRISP	KZN Research Innovation and Sequencing Platform	UKZN.	Nokukhanya Mdlalose et al	?	?	?
SouthAfrica/CERI-KRISP-K033787/2021	EPI_ISL_9328145	2021-12-13	National Health Laboratory Service	Kwazulu-Natal	South Africa	CERI	Centre for Epidemic Response and Innovation	Stellenbosch University and KRISP	KZN Research Innovation and Sequencing Platform	UKZN.	Nokukhanya Mdlalose et al	?	?	?
SouthAfrica/CERI-KRISP-K033790/2021	EPI_ISL_9328148	2021-12-13	National Health Laboratory Service	Kwazulu-Natal	South Africa	CERI	Centre for Epidemic Response and Innovation	Stellenbosch University and KRISP	KZN Research Innovation and Sequencing Platform	UKZN.	Nokukhanya Mdlalose et al	?	?	?
SouthAfrica/CERI-KRISP-K033791/2021	EPI_ISL_9328149	2021-12-14	National Health Laboratory Service	Kwazulu-Natal	South Africa	CERI	Centre for Epidemic Response and Innovation	Stellenbosch University and KRISP	KZN Research Innovation and Sequencing Platform	UKZN.	Nokukhanya Mdlalose et al	?	?	?
SouthAfrica/CERI-KRISP-K033792/2021	EPI_ISL_9328150	2021-12-14	National Health Laboratory Service	Kwazulu-Natal	South Africa	CERI	Centre for Epidemic Response and Innovation	Stellenbosch University and KRISP	KZN Research Innovation and Sequencing Platform	UKZN.	Nokukhanya Mdlalose et al	?	?	?
SouthAfrica/CERI-KRISP-K033804/2021	EPI_ISL_9328161	2021-12-08	National Health Laboratory Service	Kwazulu-Natal	South Africa	CERI	Centre for Epidemic Response and Innovation	Stellenbosch University and KRISP	KZN Research Innovation and Sequencing Platform	UKZN.	Nokukhanya Mdlalose et al	?	?	?
SouthAfrica/CERI-KRISP-K033807/2021	EPI_ISL_9328164	2021-12-08	National Health Laboratory Service	Kwazulu-Natal	South Africa	CERI	Centre for Epidemic Response and Innovation	Stellenbosch University and KRISP	KZN Research Innovation and Sequencing Platform	UKZN.	Nokukhanya Mdlalose et al	?	?	?
SouthAfrica/CERI-KRISP-K033919/2021	EPI_ISL_8578287	2021-12-13	CAPRISA	CERI	Centre for Epidemic Response and Innvoation	Stellenbosch University and KRISP	KZN Research Innovation and Sequencing Platform	UKZN.	Giandhari J et al	?	?	?
SouthAfrica/CERI-KRISP-K033930/2021	EPI_ISL_8578294	2021-12-14	CAPRISA	CERI	Centre for Epidemic Response and Innvoation	Stellenbosch University and KRISP	KZN Research Innovation and Sequencing Platform	UKZN.	Giandhari J et al	?	?	?
SouthAfrica/CERI-KRISP-K033936/2021	EPI_ISL_8578298	2021-12-14	CAPRISA	CERI	Centre for Epidemic Response and Innvoation	Stellenbosch University and KRISP	KZN Research Innovation and Sequencing Platform	UKZN.	Giandhari J et al	?	?	?
SouthAfrica/CERI-KRISP-K033972/2022	EPI_ISL_8578310	2022-01-01	CAPRISA	CERI	Centre for Epidemic Response and Innvoation	Stellenbosch University and KRISP	KZN Research Innovation and Sequencing Platform	UKZN.	Giandhari J et al	?	?	?
SouthAfrica/CERI-KRISP-K034270/2021	EPI_ISL_9423097	2021-12-30	Lancet Laboratoy	CERI	Centre for Epidemic Response and Innvoation	Stellenbosch University and KRISP	KZN Research Innovation and Sequencing Platform	UKZN.	Giandhari J et al	?	?	?
SouthAfrica/CERI-KRISP-K034283/2021	EPI_ISL_9325933	2021-12-15	National Health Laboratory Services	Virology	CERI	Centre for Epidemic Response and Innovation	Stellenbosch University and KRISP	KZN Research Innovation and Sequencing Platform	UKZN.	Subramoney K et al	?	?	?
SouthAfrica/CERI-KRISP-K034285/2021	EPI_ISL_9325935	2021-12-15	National Health Laboratory Services	Virology	CERI	Centre for Epidemic Response and Innovation	Stellenbosch University and KRISP	KZN Research Innovation and Sequencing Platform	UKZN.	Subramoney K et al	?	?	?
SouthAfrica/CERI-KRISP-K034304/2021	EPI_ISL_9325953	2021-12-15	National Health Laboratory Services	Virology	CERI	Centre for Epidemic Response and Innovation	Stellenbosch University and KRISP	KZN Research Innovation and Sequencing Platform	UKZN.	Subramoney K et al	?	?	?
SouthAfrica/CERI-KRISP-K034305/2021	EPI_ISL_9325954	2021-12-15	National Health Laboratory Services	Virology	CERI	Centre for Epidemic Response and Innovation	Stellenbosch University and KRISP	KZN Research Innovation and Sequencing Platform	UKZN.	Subramoney K et al	?	?	?
SouthAfrica/CERI-KRISP-K034313/2021	EPI_ISL_9325959	2021-12-24	National Health Laboratory Services	Virology	CERI	Centre for Epidemic Response and Innovation	Stellenbosch University and KRISP	KZN Research Innovation and Sequencing Platform	UKZN.	Subramoney K et al	?	?	?
SouthAfrica/CERI-KRISP-K034322/2021	EPI_ISL_9325967	2021-12-23	National Health Laboratory Services	Virology	CERI	Centre for Epidemic Response and Innovation	Stellenbosch University and KRISP	KZN Research Innovation and Sequencing Platform	UKZN.	Subramoney K et al	?	?	?
SouthAfrica/CERI-KRISP-K034323/2021	EPI_ISL_9325968	2021-12-23	National Health Laboratory Services	Virology	CERI	Centre for Epidemic Response and Innovation	Stellenbosch University and KRISP	KZN Research Innovation and Sequencing Platform	UKZN.	Subramoney K et al	?	?	?
SouthAfrica/CERI-KRISP-K034340/2021	EPI_ISL_9325984	2021-12-24	National Health Laboratory Services	Virology	CERI	Centre for Epidemic Response and Innovation	Stellenbosch University and KRISP	KZN Research Innovation and Sequencing Platform	UKZN.	Subramoney K et al	?	?	?
SouthAfrica/CERI-KRISP-K034359/2021	EPI_ISL_9326000	2021-12-28	National Health Laboratory Services	Virology	CERI	Centre for Epidemic Response and Innovation	Stellenbosch University and KRISP	KZN Research Innovation and Sequencing Platform	UKZN.	Subramoney K et al	?	?	?
SouthAfrica/CERI-KRISP-K034485/2021	EPI_ISL_8688115	2021-12-17	National Health Laboratory Services	Virology	CERI	Centre for Epidemic Response and Innvoation	Stellenbosch University and KRISP	KZN Research Innovation and Sequencing Platform	UKZN.	Kathleen Subramoney et al	?	?	?
SouthAfrica/CERI-KRISP-K034492/2021	EPI_ISL_8688122	2021-12-17	National Health Laboratory Services	Virology	CERI	Centre for Epidemic Response and Innvoation	Stellenbosch University and KRISP	KZN Research Innovation and Sequencing Platform	UKZN.	Kathleen Subramoney et al	?	?	?
SouthAfrica/CERI-KRISP-K034498/2021	EPI_ISL_8688127	2021-12-21	National Health Laboratory Services	Virology	CERI	Centre for Epidemic Response and Innvoation	Stellenbosch University and KRISP	KZN Research Innovation and Sequencing Platform	UKZN.	Kathleen Subramoney et al	?	?	?
SouthAfrica/CERI-KRISP-K034515/2021	EPI_ISL_8688139	2021-12-30	National Health Laboratory Service	Kwazulu-Natal	South Africa	CERI	Centre for Epidemic Response and Innvoation	Stellenbosch University and KRISP	KZN Research Innovation and Sequencing Platform	UKZN.	Nokukhanya Mdlalose et al	?	?	?
SouthAfrica/CERI-KRISP-K034528/2021	EPI_ISL_8688146	2021-12-29	National Health Laboratory Service	Kwazulu-Natal	South Africa	CERI	Centre for Epidemic Response and Innvoation	Stellenbosch University and KRISP	KZN Research Innovation and Sequencing Platform	UKZN.	Nokukhanya Mdlalose et al	?	?	?
SouthAfrica/CERI-KRISP-K034530/2021	EPI_ISL_8688148	2021-12-30	National Health Laboratory Service	Kwazulu-Natal	South Africa	CERI	Centre for Epidemic Response and Innvoation	Stellenbosch University and KRISP	KZN Research Innovation and Sequencing Platform	UKZN.	Nokukhanya Mdlalose et al	?	?	?
SouthAfrica/CERI-KRISP-K034531/2021	EPI_ISL_8688149	2021-12-30	National Health Laboratory Service	Kwazulu-Natal	South Africa	CERI	Centre for Epidemic Response and Innvoation	Stellenbosch University and KRISP	KZN Research Innovation and Sequencing Platform	UKZN.	Nokukhanya Mdlalose et al	?	?	?
SouthAfrica/CERI-KRISP-K034532/2021	EPI_ISL_8688150	2021-12-29	National Health Laboratory Service	Kwazulu-Natal	South Africa	CERI	Centre for Epidemic Response and Innvoation	Stellenbosch University and KRISP	KZN Research Innovation and Sequencing Platform	UKZN.	Nokukhanya Mdlalose et al	?	?	?
SouthAfrica/CERI-KRISP-K034579/2021	EPI_ISL_9054139	2021-12-24	National Health Laboratory Services	Virology	CERI	Centre for Epidemic Response and Innvoation	Stellenbosch University and KRISP	KZN Research Innovation and Sequencing Platform	UKZN.	Nokukhanya Mdlalose et al	?	?	?
SouthAfrica/CERI-KRISP-K034584/2021	EPI_ISL_9054143	2021-12-24	National Health Laboratory Services	Virology	CERI	Centre for Epidemic Response and Innvoation	Stellenbosch University and KRISP	KZN Research Innovation and Sequencing Platform	UKZN.	Nokukhanya Mdlalose et al	?	?	?
SouthAfrica/CERI-KRISP-K034588/2021	EPI_ISL_9054147	2021-12-24	National Health Laboratory Services	Virology	CERI	Centre for Epidemic Response and Innvoation	Stellenbosch University and KRISP	KZN Research Innovation and Sequencing Platform	UKZN.	Nokukhanya Mdlalose et al	?	?	?
SouthAfrica/CERI-KRISP-K034592/2021	EPI_ISL_9054150	2021-12-24	National Health Laboratory Services	Virology	CERI	Centre for Epidemic Response and Innvoation	Stellenbosch University and KRISP	KZN Research Innovation and Sequencing Platform	UKZN.	Nokukhanya Mdlalose et al	?	?	?
SouthAfrica/CERI-KRISP-K034603/2021	EPI_ISL_9054157	2021-12-30	National Health Laboratory Services	Virology	CERI	Centre for Epidemic Response and Innvoation	Stellenbosch University and KRISP	KZN Research Innovation and Sequencing Platform	UKZN.	Nokukhanya Mdlalose et al	?	?	?
SouthAfrica/CERI-KRISP-K034852/2022	EPI_ISL_9082887	2022-01-06	CAPRISA	CERI	Centre for Epidemic Response and Innvoation	Stellenbosch University and KRISP	KZN Research Innovation and Sequencing Platform	UKZN.	Natasha Samsunder et al	?	?	?
SouthAfrica/CERI-KRISP-K034918/2022	EPI_ISL_8896462	2022-01-07	National Health Laboratory Service	Kwazulu-Natal	South Africa	CERI	Centre for Epidemic Response and Innvoation	Stellenbosch University and KRISP	KZN Research Innovation and Sequencing Platform	UKZN.	Nokukhanya Mdlalose et al	?	?	?
SouthAfrica/CERI-KRISP-K034938/2022	EPI_ISL_8896475	2022-01-07	National Health Laboratory Service	Kwazulu-Natal	South Africa	CERI	Centre for Epidemic Response and Innvoation	Stellenbosch University and KRISP	KZN Research Innovation and Sequencing Platform	UKZN.	Nokukhanya Mdlalose et al	?	?	?
SouthAfrica/NCV345/2022	EPI_ISL_9313504	2022-01-11	National Health Laboratory Services	Virology	National Health Laboratory Services	Virology	Kathleen Subramoney et al	?	?	?
SouthAfrica/NHLS-UCT-GP-M984/2021	EPI_ISL_7882979	2021-11-18	2 Military Hospital VPA wc MAA	NHLS/UCT	Arash Iranzadeh et al	?	?	?
SouthAfrica/NHLS-UCT-GP-N232/2021	EPI_ISL_7883612	2021-12-03	Bellville South CDC wc BSX	NHLS/UCT	Arash Iranzadeh et al	?	?	?
SouthAfrica/NHLS-UCT-GP-N327/2021	EPI_ISL_8974987	2021-12-14	Albow Gardens Clinic wc ALB	NHLS/UCT	Arash Iranzadeh et al	?	?	?
SouthAfrica/NHLS-UCT-GS-AG08/2021	EPI_ISL_8974986	2021-12-28	2 Military Hospital wc MAA	NHLS/UCT	Arash Iranzadeh et al	?	?	?
SouthAfrica/NHLS-UCT-GS-AG09/2021	EPI_ISL_8974997	2021-12-28	Hornlee Clinic wc HLC	NHLS/UCT	Arash Iranzadeh et al	?	?	?
SouthAfrica/NHLS-UCT-LA-Z779/2021	EPI_ISL_8975001	2021-12-26	Lancet	NHLS/UCT	Arash Iranzadeh et al	?	?	?
SouthAfrica/NICD-N20868/2021	EPI_ISL_9402211	2021-11-11	TSHEPONG LABORATORY	National Institute for Communicable Diseases of the National Health Laboratory Service	Amoako DG et al	?	?	?
SouthAfrica/NICD-N21298/2021	EPI_ISL_7337389	2021-09-21	Mobile Labs Gauteng	National Institute for Communicable Diseases of the National Health Laboratory Service	Amoako DG et al	?	?	?
SouthAfrica/NICD-N21694/2021	EPI_ISL_7337440	2021-11-19	Helen Joseph Laboratory	National Institute for Communicable Diseases of the National Health Laboratory Service	Amoako DG et al	?	?	?
SouthAfrica/NICD-N21698/2021	EPI_ISL_7337444	2021-11-18	Helen Joseph Laboratory	National Institute for Communicable Diseases of the National Health Laboratory Service	Amoako DG et al	?	?	?
SouthAfrica/NICD-N21725/2021	EPI_ISL_7337468	2021-11-22	Charlotte Maxeke Johannesburg Academic Hospital	National Institute for Communicable Diseases of the National Health Laboratory Service	Amoako DG et al	?	?	?
SouthAfrica/NICD-N21743/2021	EPI_ISL_7337486	2021-11-19	Charlotte Maxeke Johannesburg Academic Hospital	National Institute for Communicable Diseases of the National Health Laboratory Service	Amoako DG et al	?	?	?
SouthAfrica/NICD-N21750/2021	EPI_ISL_7337496	2021-11-16	Charlotte Maxeke Johannesburg Academic Hospital	National Institute for Communicable Diseases of the National Health Laboratory Service	Amoako DG et al	?	?	?
SouthAfrica/NICD-N21782/2021	EPI_ISL_7337525	2021-11-23	Chris Hani Baragwanath Laboratory	National Institute for Communicable Diseases of the National Health Laboratory Service	Amoako DG et al	?	?	?
SouthAfrica/NICD-N21799/2021	EPI_ISL_7337537	2021-11-23	Chris Hani Baragwanath Laboratory	National Institute for Communicable Diseases of the National Health Laboratory Service	Amoako DG et al	?	?	?
SouthAfrica/NICD-N21807/2021	EPI_ISL_7337541	2021-11-24	Chris Hani Baragwanath Laboratory	National Institute for Communicable Diseases of the National Health Laboratory Service	Amoako DG et al	?	?	?
SouthAfrica/NICD-N21825/2021	EPI_ISL_7337560	2021-11-23	Chris Hani Baragwanath Laboratory	National Institute for Communicable Diseases of the National Health Laboratory Service	Amoako DG et al	?	?	?
SouthAfrica/NICD-N21826/2021	EPI_ISL_7337561	2021-11-24	Chris Hani Baragwanath Laboratory	National Institute for Communicable Diseases of the National Health Laboratory Service	Amoako DG et al	?	?	?
SouthAfrica/NICD-N22037/2021	EPI_ISL_7605593	2021-11-30	National Institute for Communicable Diseases of the National Health Laboratory Service	National Institute for Communicable Diseases of the National Health Laboratory Service	Amoako DG et al	?	?	?
SouthAfrica/NICD-N22054/2021	EPI_ISL_7605596	2021-11-25	KIMBERLEY LABORATORY	National Institute for Communicable Diseases of the National Health Laboratory Service	Amoako DG et al	?	?	?
SouthAfrica/NICD-N22055/2021	EPI_ISL_7605597	2021-11-25	KIMBERLEY LABORATORY	National Institute for Communicable Diseases of the National Health Laboratory Service	Amoako DG et al	?	?	?
SouthAfrica/NICD-N22059/2021	EPI_ISL_7605741	2021-11-25	KIMBERLEY LABORATORY	National Institute for Communicable Diseases of the National Health Laboratory Service	Amoako DG et al	?	?	?
SouthAfrica/NICD-N22170/2021	EPI_ISL_7605602	2021-11-24	TSHEPONG LABORATORY	National Institute for Communicable Diseases of the National Health Laboratory Service	Amoako DG et al	?	?	?
SouthAfrica/NICD-N22171/2021	EPI_ISL_7605603	2021-11-24	TSHEPONG LABORATORY	National Institute for Communicable Diseases of the National Health Laboratory Service	Amoako DG et al	?	?	?
SouthAfrica/NICD-N22205/2021	EPI_ISL_7605607	2021-11-24	POTCHEFSTROOM LABORATORY	National Institute for Communicable Diseases of the National Health Laboratory Service	Amoako DG et al	?	?	?
SouthAfrica/NICD-N22251/2021	EPI_ISL_7605620	2021-11-22	TSHEPONG LABORATORY	National Institute for Communicable Diseases of the National Health Laboratory Service	Amoako DG et al	?	?	?
SouthAfrica/NICD-N22291/2021	EPI_ISL_8182753	2021-11-20	TSHEPONG LABORATORY	National Institute for Communicable Diseases of the National Health Laboratory Service	Amoako DG et al	?	?	?
SouthAfrica/NICD-N22318/2021	EPI_ISL_7605627	2021-11-23	Ndlovu Reaserch Centre	National Institute for Communicable Diseases of the National Health Laboratory Service	Amoako DG et al	?	?	?
SouthAfrica/NICD-N22330/2021	EPI_ISL_7605630	2021-12-01	National Institute for Communicable Diseases of the National Health Laboratory Service	National Institute for Communicable Diseases of the National Health Laboratory Service	Amoako DG et al	?	?	?
SouthAfrica/NICD-N22344/2021	EPI_ISL_7605743	2021-11-25	Anglo American	National Institute for Communicable Diseases of the National Health Laboratory Service	Amoako DG et al	?	?	?
SouthAfrica/NICD-N22393/2021	EPI_ISL_7605655	2021-11-29	ROB FERREIRA LABORATORY	National Institute for Communicable Diseases of the National Health Laboratory Service	Amoako DG et al	?	?	?
SouthAfrica/NICD-N22444/2021	EPI_ISL_7740771	2021-11-26	HELEN JOSEPH LABORATORY	National Institute for Communicable Diseases of the National Health Laboratory Service	Amoako DG et al	?	?	?
SouthAfrica/NICD-N22465/2021	EPI_ISL_7740784	2021-11-23	HELEN JOSEPH LABORATORY	National Institute for Communicable Diseases of the National Health Laboratory Service	Amoako DG et al	?	?	?
SouthAfrica/NICD-N22468/2021	EPI_ISL_7740787	2021-11-23	HELEN JOSEPH LABORATORY	National Institute for Communicable Diseases of the National Health Laboratory Service	Amoako DG et al	?	?	?
SouthAfrica/NICD-N22469/2021	EPI_ISL_7740788	2021-11-23	HELEN JOSEPH LABORATORY	National Institute for Communicable Diseases of the National Health Laboratory Service	Amoako DG et al	?	?	?
SouthAfrica/NICD-N22479/2021	EPI_ISL_7740796	2021-11-24	HELEN JOSEPH LABORATORY	National Institute for Communicable Diseases of the National Health Laboratory Service	Amoako DG et al	?	?	?
SouthAfrica/NICD-N22520/2021	EPI_ISL_7740819	2021-11-29	HELEN JOSEPH LABORATORY	National Institute for Communicable Diseases of the National Health Laboratory Service	Amoako DG et al	?	?	?
SouthAfrica/NICD-N22568/2021	EPI_ISL_7740842	2021-11-25	HELEN JOSEPH LABORATORY	National Institute for Communicable Diseases of the National Health Laboratory Service	Amoako DG et al	?	?	?
SouthAfrica/NICD-N22607/2021	EPI_ISL_7740858	2021-11-25	VERMAAK LABORATORY	National Institute for Communicable Diseases of the National Health Laboratory Service	Amoako DG et al	?	?	?
SouthAfrica/NICD-N22836/2021	EPI_ISL_7971669	2021-12-01	EAST LONDON LABORATORY	National Institute for Communicable Diseases of the National Health Laboratory Service	Amoako DG et al	?	?	?
SouthAfrica/NICD-N22849/2021	EPI_ISL_7971679	2021-11-30	CHRIS HANI BARAGWANATH LABORATORY	National Institute for Communicable Diseases of the National Health Laboratory Service	Amoako DG et al	?	?	?
SouthAfrica/NICD-N23089/2021	EPI_ISL_7971601	2021-12-03	POTCHEFSTROOM LABORATORY	National Institute for Communicable Diseases of the National Health Laboratory Service	Amoako DG et al	?	?	?
SouthAfrica/NICD-N23160/2021	EPI_ISL_7971606	2021-12-02	TSHEPONG LABORATORY	National Institute for Communicable Diseases of the National Health Laboratory Service	Amoako DG et al	?	?	?
SouthAfrica/NICD-N23168/2021	EPI_ISL_7971612	2021-12-01	TSHEPONG LABORATORY	National Institute for Communicable Diseases of the National Health Laboratory Service	Amoako DG et al	?	?	?
SouthAfrica/NICD-N23180/2021	EPI_ISL_7971622	2021-12-05	KIMBERLEY LABORATORY	National Institute for Communicable Diseases of the National Health Laboratory Service	Amoako DG et al	?	?	?
SouthAfrica/NICD-N23202/2021	EPI_ISL_7971641	2021-12-03	KIMBERLEY LABORATORY	National Institute for Communicable Diseases of the National Health Laboratory Service	Amoako DG et al	?	?	?
SouthAfrica/NICD-N23264/2021	EPI_ISL_8439549	2021-12-02	POLOKWANE LABORATORY	National Institute for Communicable Diseases of the National Health Laboratory Service	Amoako DG et al	?	?	?
SouthAfrica/NICD-N23267/2021	EPI_ISL_8439551	2021-11-29	POLOKWANE LABORATORY	National Institute for Communicable Diseases of the National Health Laboratory Service	Amoako DG et al	?	?	?
SouthAfrica/NICD-N23270/2021	EPI_ISL_8439554	2021-12-02	POLOKWANE LABORATORY	National Institute for Communicable Diseases of the National Health Laboratory Service	Amoako DG et al	?	?	?
SouthAfrica/NICD-N23279/2021	EPI_ISL_8439562	2021-11-23	AMPATH	National Institute for Communicable Diseases of the National Health Laboratory Service	Amoako DG et al	?	?	?
SouthAfrica/NICD-N23281/2021	EPI_ISL_8439564	2021-11-23	AMPATH	National Institute for Communicable Diseases of the National Health Laboratory Service	Amoako DG et al	?	?	?
SouthAfrica/NICD-N23292/2021	EPI_ISL_8616564	2021-11-23	AMPATH	National Institute for Communicable Diseases of the National Health Laboratory Service	Amoako DG et al	?	?	?
SouthAfrica/NICD-N23303/2021	EPI_ISL_8616575	2021-11-24	AMPATH	National Institute for Communicable Diseases of the National Health Laboratory Service	Amoako DG et al	?	?	?
SouthAfrica/NICD-N23317/2021	EPI_ISL_8616586	2021-11-24	AMPATH	National Institute for Communicable Diseases of the National Health Laboratory Service	Amoako DG et al	?	?	?
SouthAfrica/NICD-N23323/2021	EPI_ISL_8616592	2021-11-24	AMPATH	National Institute for Communicable Diseases of the National Health Laboratory Service	Amoako DG et al	?	?	?
SouthAfrica/NICD-N23328/2021	EPI_ISL_8616597	2021-11-24	AMPATH	National Institute for Communicable Diseases of the National Health Laboratory Service	Amoako DG et al	?	?	?
SouthAfrica/NICD-N23338/2021	EPI_ISL_8616606	2021-11-24	AMPATH	National Institute for Communicable Diseases of the National Health Laboratory Service	Amoako DG et al	?	?	?
SouthAfrica/NICD-N23340/2021	EPI_ISL_8616608	2021-11-24	AMPATH	National Institute for Communicable Diseases of the National Health Laboratory Service	Amoako DG et al	?	?	?
SouthAfrica/NICD-N23405/2021	EPI_ISL_8616656	2021-11-23	AMPATH	National Institute for Communicable Diseases of the National Health Laboratory Service	Amoako DG et al	?	?	?
SouthAfrica/NICD-N23406/2021	EPI_ISL_8616657	2021-11-23	AMPATH	National Institute for Communicable Diseases of the National Health Laboratory Service	Amoako DG et al	?	?	?
SouthAfrica/NICD-N23458/2021	EPI_ISL_8616702	2021-11-24	AMPATH	National Institute for Communicable Diseases of the National Health Laboratory Service	Amoako DG et al	?	?	?
SouthAfrica/NICD-N23489/2021	EPI_ISL_8616712	2021-11-28	AMPATH	National Institute for Communicable Diseases of the National Health Laboratory Service	Amoako DG et al	?	?	?
SouthAfrica/NICD-N23506/2021	EPI_ISL_8616725	2021-11-29	AMPATH	National Institute for Communicable Diseases of the National Health Laboratory Service	Amoako DG et al	?	?	?
SouthAfrica/NICD-N23523/2021	EPI_ISL_8616738	2021-11-29	AMPATH	National Institute for Communicable Diseases of the National Health Laboratory Service	Amoako DG et al	?	?	?
SouthAfrica/NICD-N23575/2021	EPI_ISL_8439576	2021-11-29	AMPATH	National Institute for Communicable Diseases of the National Health Laboratory Service	Amoako DG et al	?	?	?
SouthAfrica/NICD-N23590/2021	EPI_ISL_8439585	2021-11-29	AMPATH	National Institute for Communicable Diseases of the National Health Laboratory Service	Amoako DG et al	?	?	?
SouthAfrica/NICD-N23596/2021	EPI_ISL_8439589	2021-11-29	AMPATH	National Institute for Communicable Diseases of the National Health Laboratory Service	Amoako DG et al	?	?	?
SouthAfrica/NICD-N23598/2021	EPI_ISL_8439591	2021-11-29	AMPATH	National Institute for Communicable Diseases of the National Health Laboratory Service	Amoako DG et al	?	?	?
SouthAfrica/NICD-N23720/2021	EPI_ISL_8439614	2021-11-29	LANCET	National Institute for Communicable Diseases of the National Health Laboratory Service	Amoako DG et al	?	?	?
SouthAfrica/NICD-N23727/2021	EPI_ISL_8439621	2021-11-29	LANCET	National Institute for Communicable Diseases of the National Health Laboratory Service	Amoako DG et al	?	?	?
SouthAfrica/NICD-N23757/2021	EPI_ISL_8439632	2021-12-02	ROB FERREIRA LABORATORY	National Institute for Communicable Diseases of the National Health Laboratory Service	Amoako DG et al	?	?	?
SouthAfrica/NICD-N23762/2021	EPI_ISL_8439636	2021-12-01	ROB FERREIRA LABORATORY	National Institute for Communicable Diseases of the National Health Laboratory Service	Amoako DG et al	?	?	?
SouthAfrica/NICD-N23769/2021	EPI_ISL_8439643	2021-11-29	ROB FERREIRA LABORATORY	National Institute for Communicable Diseases of the National Health Laboratory Service	Amoako DG et al	?	?	?
SouthAfrica/NICD-N23780/2021	EPI_ISL_8439654	2021-11-30	ROB FERREIRA LABORATORY	National Institute for Communicable Diseases of the National Health Laboratory Service	Amoako DG et al	?	?	?
SouthAfrica/NICD-N23784/2021	EPI_ISL_8439657	2021-12-02	ROB FERREIRA LABORATORY	National Institute for Communicable Diseases of the National Health Laboratory Service	Amoako DG et al	?	?	?
SouthAfrica/NICD-N23827/2021	EPI_ISL_8799046	2021-12-02	ROB FERREIRA LABORATORY	National Institute for Communicable Diseases of the National Health Laboratory Service	Amoako DG et al	?	?	?
SouthAfrica/NICD-N23933/2021	EPI_ISL_8799093	2021-11-22	EAST LONDON LABORATORY	National Institute for Communicable Diseases of the National Health Laboratory Service	Amoako DG et al	?	?	?
SouthAfrica/NICD-N25016/2021	EPI_ISL_9201434	2021-11-29	INDALOBIO (PTY) LTD	National Institute for Communicable Diseases of the National Health Laboratory Service	Amoako DG et al	?	?	?
SouthAfrica/NICD-N25020/2021	EPI_ISL_9201437	2021-11-29	INDALOBIO (PTY) LTD	National Institute for Communicable Diseases of the National Health Laboratory Service	Amoako DG et al	?	?	?
SouthAfrica/NICD-N25021/2021	EPI_ISL_9201438	2021-11-29	INDALOBIO (PTY) LTD	National Institute for Communicable Diseases of the National Health Laboratory Service	Amoako DG et al	?	?	?
SouthAfrica/NICD-N25028/2021	EPI_ISL_9201445	2021-12-01	INDALOBIO (PTY) LTD	National Institute for Communicable Diseases of the National Health Laboratory Service	Amoako DG et al	?	?	?
SouthAfrica/NICD-N25038/2021	EPI_ISL_9201451	2021-11-30	INDALOBIO (PTY) LTD	National Institute for Communicable Diseases of the National Health Laboratory Service	Amoako DG et al	?	?	?
SouthAfrica/NICD-N25053/2021	EPI_ISL_9201462	2021-11-30	INDALOBIO (PTY) LTD	National Institute for Communicable Diseases of the National Health Laboratory Service	Amoako DG et al	?	?	?
SouthAfrica/NICD-N25106/2021	EPI_ISL_8616776	2021-12-13	ROB FERREIRA LABORATORY	National Institute for Communicable Diseases of the National Health Laboratory Service	Amoako DG et al	?	?	?
SouthAfrica/NICD-N25118/2021	EPI_ISL_8616786	2021-12-13	ROB FERREIRA LABORATORY	National Institute for Communicable Diseases of the National Health Laboratory Service	Amoako DG et al	?	?	?
SouthAfrica/NICD-N25188/2021	EPI_ISL_8616826	2021-12-12	TSHEPONG LABORATORY	National Institute for Communicable Diseases of the National Health Laboratory Service	Amoako DG et al	?	?	?
SouthAfrica/NICD-N25275/2021	EPI_ISL_8799239	2021-12-20	VERMAAK	National Institute for Communicable Diseases of the National Health Laboratory Service	Amoako DG et al	?	?	?
SouthAfrica/NICD-N25334/2021	EPI_ISL_8439695	2021-12-14	KIMBERLEY LABORATORY	National Institute for Communicable Diseases of the National Health Laboratory Service	Amoako DG et al	?	?	?
SouthAfrica/NICD-N25383/2021	EPI_ISL_9201507	2021-12-17	KIMBERLEY LABORATORY	National Institute for Communicable Diseases of the National Health Laboratory Service	Amoako DG et al	?	?	?
SouthAfrica/NICD-N25385/2021	EPI_ISL_9201509	2021-12-17	KIMBERLEY LABORATORY	National Institute for Communicable Diseases of the National Health Laboratory Service	Amoako DG et al	?	?	?
SouthAfrica/NICD-N25603/2021	EPI_ISL_8801179	2021-12-08	TSHEPONG LABORATORY	National Institute for Communicable Diseases of the National Health Laboratory Service	Amoako DG et al	?	?	?
SouthAfrica/NICD-N25674/2021	EPI_ISL_8801162	2021-12-03	ROB FERREIRA LABORATORY	National Institute for Communicable Diseases of the National Health Laboratory Service	Amoako DG et al	?	?	?
SouthAfrica/NICD-N25688/2021	EPI_ISL_8801158	2021-12-05	LEBOWAKGOMO LABORATORY	National Institute for Communicable Diseases of the National Health Laboratory Service	Amoako DG et al	?	?	?
SouthAfrica/NICD-N28036/2022	EPI_ISL_9401625	2022-01-05	VERMAAK	National Institute for Communicable Diseases of the National Health Laboratory Service	Amoako DG et al	?	?	?
SouthAfrica/NICD-N28045/2022	EPI_ISL_9401628	2022-01-05	VERMAAK	National Institute for Communicable Diseases of the National Health Laboratory Service	Amoako DG et al	?	?	?
SouthAfrica/NICD-N28146/2022	EPI_ISL_9401653	2022-01-02	VERMAAK	National Institute for Communicable Diseases of the National Health Laboratory Service	Amoako DG et al	?	?	?
SouthAfrica/NICD-N28191/2022	EPI_ISL_9401681	2022-01-03	VERMAAK	National Institute for Communicable Diseases of the National Health Laboratory Service	Amoako DG et al	?	?	?
SouthAfrica/NICD-N28198/2022	EPI_ISL_9401686	2022-01-03	KIMBERLEY LABORATORY	National Institute for Communicable Diseases of the National Health Laboratory Service	Amoako DG et al	?	?	?
SouthAfrica/NICD-N28199/2022	EPI_ISL_9401687	2022-01-03	KIMBERLEY LABORATORY	National Institute for Communicable Diseases of the National Health Laboratory Service	Amoako DG et al	?	?	?
SouthAfrica/NICD-N28248/2022	EPI_ISL_9402043	2022-01-06	PORT ELIZABETH LABORATORY	National Institute for Communicable Diseases of the National Health Laboratory Service	Amoako DG et al	?	?	?
SouthAfrica/NICD-N28267/2022	EPI_ISL_9402059	2022-01-03	KIMBERLEY LABORATORY	National Institute for Communicable Diseases of the National Health Laboratory Service	Amoako DG et al	?	?	?
SouthAfrica/NICD-N28336/2022	EPI_ISL_9402076	2022-01-06	KIMBERLEY LABORATORY	National Institute for Communicable Diseases of the National Health Laboratory Service	Amoako DG et al	?	?	?
SouthAfrica/NICD-N28344/2022	EPI_ISL_9402082	2022-01-08	VERMAAK	National Institute for Communicable Diseases of the National Health Laboratory Service	Amoako DG et al	?	?	?
SouthAfrica/NICD-N28356/2022	EPI_ISL_9402093	2022-01-03	VERMAAK	National Institute for Communicable Diseases of the National Health Laboratory Service	Amoako DG et al	?	?	?
SouthAfrica/NICD-N28357/2022	EPI_ISL_9402094	2022-01-04	KIMBERLEY LABORATORY	National Institute for Communicable Diseases of the National Health Laboratory Service	Amoako DG et al	?	?	?
SouthAfrica/NICD-N28358/2022	EPI_ISL_9402095	2022-01-01	VERMAAK	National Institute for Communicable Diseases of the National Health Laboratory Service	Amoako DG et al	?	?	?
SouthAfrica/NICD-N28365/2022	EPI_ISL_9402100	2022-01-08	VERMAAK	National Institute for Communicable Diseases of the National Health Laboratory Service	Amoako DG et al	?	?	?
SouthAfrica/NICD-N29896/2021	EPI_ISL_9402169	2021-12-20	PORT ELIZABETH LABORATORY	National Institute for Communicable Diseases of the National Health Laboratory Service	Amoako DG et al	?	?	?
SouthAfrica/NICD-N29905/2021	EPI_ISL_9402176	2021-12-20	PORT ELIZABETH LABORATORY	National Institute for Communicable Diseases of the National Health Laboratory Service	Amoako DG et al	?	?	?
SouthAfrica/NICD-N29910/2021	EPI_ISL_9402179	2021-12-20	PORT ELIZABETH LABORATORY	National Institute for Communicable Diseases of the National Health Laboratory Service	Amoako DG et al	?	?	?
SouthAfrica/NICD-R00481/2022	EPI_ISL_9401914	2022-01-14	Rahima Moosa Mother and child Hospital	National Institute for Communicable Diseases of the National Health Laboratory Service	Amoako DG et al	?	?	?
SouthAfrica/NICD-R17620/2021	EPI_ISL_8002902	2021-12-03	National Institute for Communicable Diseases of the National Health Laboratory Service	National Institute for Communicable Diseases of the National Health Laboratory Service	Amoako DG et al	?	?	?
SouthAfrica/NICD-R17625/2021	EPI_ISL_8051884	2021-12-03	National Institute for Communicable Diseases of the National Health Laboratory Service	National Institute for Communicable Diseases of the National Health Laboratory Service	Amoako DG et al	?	?	?
SouthAfrica/NICD-R18350/2021	EPI_ISL_8465005	2021-12-08	Edendale Hospital	National Institute for Communicable Diseases of the National Health Laboratory Service	Amoako DG et al	?	?	?
SouthAfrica/NICD-R18366/2021	EPI_ISL_8465008	2021-12-07	Edendale Hospital	National Institute for Communicable Diseases of the National Health Laboratory Service	Amoako DG et al	?	?	?
SouthAfrica/NICD-R18375/2021	EPI_ISL_8465009	2021-12-08	Edendale Gateway Clinic	National Institute for Communicable Diseases of the National Health Laboratory Service	Amoako DG et al	?	?	?
SouthAfrica/NICD-R18386/2021	EPI_ISL_8465010	2021-12-09	Edendale Gateway Clinic	National Institute for Communicable Diseases of the National Health Laboratory Service	Amoako DG et al	?	?	?
SouthAfrica/NICD-R18456/2021	EPI_ISL_8465019	2021-12-10	Mitchell's Plain Clinic	National Institute for Communicable Diseases of the National Health Laboratory Service	Amoako DG et al	?	?	?
SouthAfrica/NICD-R18464/2021	EPI_ISL_8465021	2021-12-10	Mitchell's Plain Clinic	National Institute for Communicable Diseases of the National Health Laboratory Service	Amoako DG et al	?	?	?
SouthAfrica/NICD-R18467/2021	EPI_ISL_8465022	2021-12-13	Red Cross Children's Hospital	National Institute for Communicable Diseases of the National Health Laboratory Service	Amoako DG et al	?	?	?
SouthAfrica/NICD-R18523/2021	EPI_ISL_8465023	2021-12-08	Helen Joseph Hospital	National Institute for Communicable Diseases of the National Health Laboratory Service	Amoako DG et al	?	?	?
SouthAfrica/NICD-R18529/2021	EPI_ISL_8465026	2021-12-13	Helen Joseph Hospital	National Institute for Communicable Diseases of the National Health Laboratory Service	Amoako DG et al	?	?	?
SouthAfrica/NICD-R18532/2021	EPI_ISL_8465027	2021-12-14	Helen Joseph Hospital	National Institute for Communicable Diseases of the National Health Laboratory Service	Amoako DG et al	?	?	?
SouthAfrica/NICD-R18630/2021	EPI_ISL_8465055	2021-12-17	Helen Joseph Hospital	National Institute for Communicable Diseases of the National Health Laboratory Service	Amoako DG et al	?	?	?
SouthAfrica/NICD-R18693/2021	EPI_ISL_8465062	2021-12-17	Red Cross Children's Hospital	National Institute for Communicable Diseases of the National Health Laboratory Service	Amoako DG et al	?	?	?
SouthAfrica/NICD-R18756/2021	EPI_ISL_8799267	2021-12-21	Rahima Moosa Mother and child Hospital	National Institute for Communicable Diseases of the National Health Laboratory Service	Amoako DG et al	?	?	?
SouthAfrica/NICD-R18820/2021	EPI_ISL_8799279	2021-12-17	Edendale hospital	National Institute for Communicable Diseases of the National Health Laboratory Service	Amoako DG et al	?	?	?
SouthAfrica/NICD-R18825/2021	EPI_ISL_8799281	2021-12-21	Edendale Gateway clinic	National Institute for Communicable Diseases of the National Health Laboratory Service	Amoako DG et al	?	?	?
SouthAfrica/NICD-R18828/2021	EPI_ISL_8799282	2021-12-23	Edendale hospital	National Institute for Communicable Diseases of the National Health Laboratory Service	Amoako DG et al	?	?	?
SouthAfrica/UFS-VIRO-NGS-MSQ101221BC88/2021	EPI_ISL_7714392	2021-11-25	NHLS Universitas Academic	UFS Virology	PA Bester et al	?	?	?
SouthKorea/KDCA18124/2021	EPI_ISL_6959926	2021-11-24	Division of Emerging Infectious Diseases	Bureau of Infectious Diseases Diagnosis Control	Korea Disease Control and Prevention Agency	Division of Emerging Infectious Diseases	Bureau of Infectious Diseases Diagnosis Control	Korea Disease Control and Prevention Agency	Ae Kyung Park et al	?	?	?
SouthKorea/KDCA18125/2021	EPI_ISL_6959935	2021-11-25	Division of Emerging Infectious Diseases	Bureau of Infectious Diseases Diagnosis Control	Korea Disease Control and Prevention Agency	Division of Emerging Infectious Diseases	Bureau of Infectious Diseases Diagnosis Control	Korea Disease Control and Prevention Agency	Ae Kyung Park et al	?	?	?
SouthKorea/KDCA18141/2021	EPI_ISL_7406125	2021-12-02	Division of Emerging Infectious Diseases	Bureau of Infectious Diseases Diagnosis Control	Korea Disease Control and Prevention Agency	Division of Emerging Infectious Diseases	Bureau of Infectious Diseases Diagnosis Control	Korea Disease Control and Prevention Agency	Jeong-Ah Kim et al	?	?	?
SouthKorea/KDCA18173/2021	EPI_ISL_7692230	2021-10-21	Division of Emerging Infectious Diseases	Bureau of Infectious Diseases Diagnosis Control	Korea Disease Control and Prevention Agency	Division of Emerging Infectious Diseases	Bureau of Infectious Diseases Diagnosis Control	Korea Disease Control and Prevention Agency	Ae Kyung Park et al	?	?	?
SouthKorea/KDCA18174/2021	EPI_ISL_7692231	2021-10-24	Division of Emerging Infectious Diseases	Bureau of Infectious Diseases Diagnosis Control	Korea Disease Control and Prevention Agency	Division of Emerging Infectious Diseases	Bureau of Infectious Diseases Diagnosis Control	Korea Disease Control and Prevention Agency	Ae Kyung Park et al	?	?	?
SouthKorea/KDCA18229/2021	EPI_ISL_7692279	2021-11-05	Division of Emerging Infectious Diseases	Bureau of Infectious Diseases Diagnosis Control	Korea Disease Control and Prevention Agency	Division of Emerging Infectious Diseases	Bureau of Infectious Diseases Diagnosis Control	Korea Disease Control and Prevention Agency	Ae Kyung Park et al	?	?	?
SouthKorea/KDCA18409/2021	EPI_ISL_7692443	2021-10-31	Division of Emerging Infectious Diseases	Bureau of Infectious Diseases Diagnosis Control	Korea Disease Control and Prevention Agency	Division of Emerging Infectious Diseases	Bureau of Infectious Diseases Diagnosis Control	Korea Disease Control and Prevention Agency	Ae Kyung Park et al	?	?	?
SouthKorea/KDCA18826/2021	EPI_ISL_7692900	2021-11-03	Division of Emerging Infectious Diseases	Bureau of Infectious Diseases Diagnosis Control	Korea Disease Control and Prevention Agency	Division of Emerging Infectious Diseases	Bureau of Infectious Diseases Diagnosis Control	Korea Disease Control and Prevention Agency	Ae Kyung Park et al	?	?	?
SouthKorea/KDCA19133/2021	EPI_ISL_7693173	2021-10-16	Division of Emerging Infectious Diseases	Bureau of Infectious Diseases Diagnosis Control	Korea Disease Control and Prevention Agency	Division of Emerging Infectious Diseases	Bureau of Infectious Diseases Diagnosis Control	Korea Disease Control and Prevention Agency	Ae Kyung Park et al	?	?	?
SouthKorea/KDCA19292/2021	EPI_ISL_7693318	2021-10-28	Division of Emerging Infectious Diseases	Bureau of Infectious Diseases Diagnosis Control	Korea Disease Control and Prevention Agency	Division of Emerging Infectious Diseases	Bureau of Infectious Diseases Diagnosis Control	Korea Disease Control and Prevention Agency	Ae Kyung Park et al	?	?	?
SouthKorea/KDCA19643/2021	EPI_ISL_7792674	2021-11-01	Division of Emerging Infectious Diseases	Bureau of Infectious Diseases Diagnosis Control	Korea Disease Control and Prevention Agency	Division of Emerging Infectious Diseases	Bureau of Infectious Diseases Diagnosis Control	Korea Disease Control and Prevention Agency	Ae Kyung Park et al	?	?	?
SouthKorea/KDCA19650/2021	EPI_ISL_7792681	2021-11-01	Division of Emerging Infectious Diseases	Bureau of Infectious Diseases Diagnosis Control	Korea Disease Control and Prevention Agency	Division of Emerging Infectious Diseases	Bureau of Infectious Diseases Diagnosis Control	Korea Disease Control and Prevention Agency	Ae Kyung Park et al	?	?	?
SouthKorea/KDCA19936/2021	EPI_ISL_7792938	2021-11-08	Division of Emerging Infectious Diseases	Bureau of Infectious Diseases Diagnosis Control	Korea Disease Control and Prevention Agency	Division of Emerging Infectious Diseases	Bureau of Infectious Diseases Diagnosis Control	Korea Disease Control and Prevention Agency	Ae Kyung Park et al	?	?	?
SouthKorea/KDCA20061/2021	EPI_ISL_7793052	2021-11-06	Division of Emerging Infectious Diseases	Bureau of Infectious Diseases Diagnosis Control	Korea Disease Control and Prevention Agency	Division of Emerging Infectious Diseases	Bureau of Infectious Diseases Diagnosis Control	Korea Disease Control and Prevention Agency	Ae Kyung Park et al	?	?	?
SouthKorea/KDCA20090/2021	EPI_ISL_7793078	2021-11-05	Division of Emerging Infectious Diseases	Bureau of Infectious Diseases Diagnosis Control	Korea Disease Control and Prevention Agency	Division of Emerging Infectious Diseases	Bureau of Infectious Diseases Diagnosis Control	Korea Disease Control and Prevention Agency	Ae Kyung Park et al	?	?	?
SouthKorea/KDCA20140/2021	EPI_ISL_7793124	2021-11-06	Division of Emerging Infectious Diseases	Bureau of Infectious Diseases Diagnosis Control	Korea Disease Control and Prevention Agency	Division of Emerging Infectious Diseases	Bureau of Infectious Diseases Diagnosis Control	Korea Disease Control and Prevention Agency	Ae Kyung Park et al	?	?	?
SouthKorea/KDCA20517/2021	EPI_ISL_7793471	2021-11-14	Division of Emerging Infectious Diseases	Bureau of Infectious Diseases Diagnosis Control	Korea Disease Control and Prevention Agency	Division of Emerging Infectious Diseases	Bureau of Infectious Diseases Diagnosis Control	Korea Disease Control and Prevention Agency	Ae Kyung Park et al	?	?	?
SouthKorea/KDCA20715/2021	EPI_ISL_7793657	2021-11-14	Division of Emerging Infectious Diseases	Bureau of Infectious Diseases Diagnosis Control	Korea Disease Control and Prevention Agency	Division of Emerging Infectious Diseases	Bureau of Infectious Diseases Diagnosis Control	Korea Disease Control and Prevention Agency	Ae Kyung Park et al	?	?	?
SouthKorea/KDCA20884/2021	EPI_ISL_7793803	2021-11-19	Division of Emerging Infectious Diseases	Bureau of Infectious Diseases Diagnosis Control	Korea Disease Control and Prevention Agency	Division of Emerging Infectious Diseases	Bureau of Infectious Diseases Diagnosis Control	Korea Disease Control and Prevention Agency	Ae Kyung Park et al	?	?	?
SouthKorea/KDCA21139/2021	EPI_ISL_7794004	2021-11-19	Division of Emerging Infectious Diseases	Bureau of Infectious Diseases Diagnosis Control	Korea Disease Control and Prevention Agency	Division of Emerging Infectious Diseases	Bureau of Infectious Diseases Diagnosis Control	Korea Disease Control and Prevention Agency	Ae Kyung Park et al	?	?	?
SouthKorea/KDCA21322/2021	EPI_ISL_7794177	2021-11-21	Division of Emerging Infectious Diseases	Bureau of Infectious Diseases Diagnosis Control	Korea Disease Control and Prevention Agency	Division of Emerging Infectious Diseases	Bureau of Infectious Diseases Diagnosis Control	Korea Disease Control and Prevention Agency	Ae Kyung Park et al	?	?	?
SouthKorea/KDCA21762/2021	EPI_ISL_7794551	2021-11-28	Division of Emerging Infectious Diseases	Bureau of Infectious Diseases Diagnosis Control	Korea Disease Control and Prevention Agency	Division of Emerging Infectious Diseases	Bureau of Infectious Diseases Diagnosis Control	Korea Disease Control and Prevention Agency	Ae Kyung Park et al	?	?	?
SouthKorea/KDCA23377/2021	EPI_ISL_8192576	2021-12-04	Division of Emerging Infectious Diseases	Bureau of Infectious Diseases Diagnosis Control	Korea Disease Control and Prevention Agency	Division of Emerging Infectious Diseases	Bureau of Infectious Diseases Diagnosis Control	Korea Disease Control and Prevention Agency	Jeong-Ah Kim et al	?	?	?
SouthKorea/KDCA23378/2021	EPI_ISL_8192577	2021-12-04	Division of Emerging Infectious Diseases	Bureau of Infectious Diseases Diagnosis Control	Korea Disease Control and Prevention Agency	Division of Emerging Infectious Diseases	Bureau of Infectious Diseases Diagnosis Control	Korea Disease Control and Prevention Agency	Jeong-Ah Kim et al	?	?	?
SouthKorea/KDCA23395/2021	EPI_ISL_8192588	2021-12-06	Division of Emerging Infectious Diseases	Bureau of Infectious Diseases Diagnosis Control	Korea Disease Control and Prevention Agency	Division of Emerging Infectious Diseases	Bureau of Infectious Diseases Diagnosis Control	Korea Disease Control and Prevention Agency	Jeong-Ah Kim et al	?	?	?
SouthKorea/KDCA23400/2021	EPI_ISL_8192593	2021-12-06	Division of Emerging Infectious Diseases	Bureau of Infectious Diseases Diagnosis Control	Korea Disease Control and Prevention Agency	Division of Emerging Infectious Diseases	Bureau of Infectious Diseases Diagnosis Control	Korea Disease Control and Prevention Agency	Jeong-Ah Kim et al	?	?	?
SouthKorea/KDCA23417/2021	EPI_ISL_8192608	2021-12-07	Division of Emerging Infectious Diseases	Bureau of Infectious Diseases Diagnosis Control	Korea Disease Control and Prevention Agency	Division of Emerging Infectious Diseases	Bureau of Infectious Diseases Diagnosis Control	Korea Disease Control and Prevention Agency	Jeong-Ah Kim et al	?	?	?
SouthKorea/KDCA23814/2021	EPI_ISL_8192968	2021-12-11	Division of Emerging Infectious Diseases	Bureau of Infectious Diseases Diagnosis Control	Korea Disease Control and Prevention Agency	Division of Emerging Infectious Diseases	Bureau of Infectious Diseases Diagnosis Control	Korea Disease Control and Prevention Agency	Jeong-Ah Kim et al	?	?	?
SouthKorea/KDCA23815/2021	EPI_ISL_8192969	2021-12-11	Division of Emerging Infectious Diseases	Bureau of Infectious Diseases Diagnosis Control	Korea Disease Control and Prevention Agency	Division of Emerging Infectious Diseases	Bureau of Infectious Diseases Diagnosis Control	Korea Disease Control and Prevention Agency	Jeong-Ah Kim et al	?	?	?
SouthKorea/KDCA23816/2021	EPI_ISL_8192970	2021-12-11	Division of Emerging Infectious Diseases	Bureau of Infectious Diseases Diagnosis Control	Korea Disease Control and Prevention Agency	Division of Emerging Infectious Diseases	Bureau of Infectious Diseases Diagnosis Control	Korea Disease Control and Prevention Agency	Jeong-Ah Kim et al	?	?	?
SouthKorea/KDCA23817/2021	EPI_ISL_8192971	2021-12-11	Division of Emerging Infectious Diseases	Bureau of Infectious Diseases Diagnosis Control	Korea Disease Control and Prevention Agency	Division of Emerging Infectious Diseases	Bureau of Infectious Diseases Diagnosis Control	Korea Disease Control and Prevention Agency	Jeong-Ah Kim et al	?	?	?
SouthKorea/KDCA23966/2021	EPI_ISL_8193107	2021-12-14	Division of Emerging Infectious Diseases	Bureau of Infectious Diseases Diagnosis Control	Korea Disease Control and Prevention Agency	Division of Emerging Infectious Diseases	Bureau of Infectious Diseases Diagnosis Control	Korea Disease Control and Prevention Agency	Jeong-Ah Kim et al	?	?	?
SouthKorea/KDCA23967/2021	EPI_ISL_8193108	2021-12-14	Division of Emerging Infectious Diseases	Bureau of Infectious Diseases Diagnosis Control	Korea Disease Control and Prevention Agency	Division of Emerging Infectious Diseases	Bureau of Infectious Diseases Diagnosis Control	Korea Disease Control and Prevention Agency	Jeong-Ah Kim et al	?	?	?
SouthKorea/KDCA23968/2021	EPI_ISL_8193109	2021-12-14	Division of Emerging Infectious Diseases	Bureau of Infectious Diseases Diagnosis Control	Korea Disease Control and Prevention Agency	Division of Emerging Infectious Diseases	Bureau of Infectious Diseases Diagnosis Control	Korea Disease Control and Prevention Agency	Jeong-Ah Kim et al	?	?	?
SouthKorea/KDCA25813/2021	EPI_ISL_8617540	2021-12-15	Division of Emerging Infectious Diseases	Bureau of Infectious Diseases Diagnosis Control	Korea Disease Control and Prevention Agency	Division of Emerging Infectious Diseases	Bureau of Infectious Diseases Diagnosis Control	Korea Disease Control and Prevention Agency	Jeong-Ah Kim et al	?	?	?
SouthKorea/KDCA25835/2021	EPI_ISL_8617555	2021-12-23	Division of Emerging Infectious Diseases	Bureau of Infectious Diseases Diagnosis Control	Korea Disease Control and Prevention Agency	Division of Emerging Infectious Diseases	Bureau of Infectious Diseases Diagnosis Control	Korea Disease Control and Prevention Agency	Jeong-Ah Kim et al	?	?	?
SouthKorea/KDCA25838/2021	EPI_ISL_8617558	2021-12-23	Division of Emerging Infectious Diseases	Bureau of Infectious Diseases Diagnosis Control	Korea Disease Control and Prevention Agency	Division of Emerging Infectious Diseases	Bureau of Infectious Diseases Diagnosis Control	Korea Disease Control and Prevention Agency	Jeong-Ah Kim et al	?	?	?
SouthKorea/KDCA25842/2021	EPI_ISL_8617560	2021-12-17	Division of Emerging Infectious Diseases	Bureau of Infectious Diseases Diagnosis Control	Korea Disease Control and Prevention Agency	Division of Emerging Infectious Diseases	Bureau of Infectious Diseases Diagnosis Control	Korea Disease Control and Prevention Agency	Jeong-Ah Kim et al	?	?	?
SouthKorea/KDCA25845/2021	EPI_ISL_8617562	2021-12-24	Division of Emerging Infectious Diseases	Bureau of Infectious Diseases Diagnosis Control	Korea Disease Control and Prevention Agency	Division of Emerging Infectious Diseases	Bureau of Infectious Diseases Diagnosis Control	Korea Disease Control and Prevention Agency	Jeong-Ah Kim et al	?	?	?
SouthKorea/KDCA25922/2021	EPI_ISL_8617638	2021-12-06	Division of Emerging Infectious Diseases	Bureau of Infectious Diseases Diagnosis Control	Korea Disease Control and Prevention Agency	Division of Emerging Infectious Diseases	Bureau of Infectious Diseases Diagnosis Control	Korea Disease Control and Prevention Agency	Jeong-Ah Kim et al	?	?	?
SouthKorea/KDCA25923/2021	EPI_ISL_8617639	2021-12-06	Division of Emerging Infectious Diseases	Bureau of Infectious Diseases Diagnosis Control	Korea Disease Control and Prevention Agency	Division of Emerging Infectious Diseases	Bureau of Infectious Diseases Diagnosis Control	Korea Disease Control and Prevention Agency	Jeong-Ah Kim et al	?	?	?
SouthKorea/KDCA25924/2021	EPI_ISL_8617640	2021-12-06	Division of Emerging Infectious Diseases	Bureau of Infectious Diseases Diagnosis Control	Korea Disease Control and Prevention Agency	Division of Emerging Infectious Diseases	Bureau of Infectious Diseases Diagnosis Control	Korea Disease Control and Prevention Agency	Jeong-Ah Kim et al	?	?	?
SouthKorea/KDCA25925/2021	EPI_ISL_8617641	2021-12-06	Division of Emerging Infectious Diseases	Bureau of Infectious Diseases Diagnosis Control	Korea Disease Control and Prevention Agency	Division of Emerging Infectious Diseases	Bureau of Infectious Diseases Diagnosis Control	Korea Disease Control and Prevention Agency	Jeong-Ah Kim et al	?	?	?
SouthKorea/KDCA25926/2021	EPI_ISL_8617642	2021-12-09	Division of Emerging Infectious Diseases	Bureau of Infectious Diseases Diagnosis Control	Korea Disease Control and Prevention Agency	Division of Emerging Infectious Diseases	Bureau of Infectious Diseases Diagnosis Control	Korea Disease Control and Prevention Agency	Jeong-Ah Kim et al	?	?	?
SouthKorea/KDCA25928/2021	EPI_ISL_8617645	2021-12-08	Division of Emerging Infectious Diseases	Bureau of Infectious Diseases Diagnosis Control	Korea Disease Control and Prevention Agency	Division of Emerging Infectious Diseases	Bureau of Infectious Diseases Diagnosis Control	Korea Disease Control and Prevention Agency	Jeong-Ah Kim et al	?	?	?
SouthKorea/KDCA25929/2021	EPI_ISL_8617646	2021-12-08	Division of Emerging Infectious Diseases	Bureau of Infectious Diseases Diagnosis Control	Korea Disease Control and Prevention Agency	Division of Emerging Infectious Diseases	Bureau of Infectious Diseases Diagnosis Control	Korea Disease Control and Prevention Agency	Jeong-Ah Kim et al	?	?	?
SouthKorea/KDCA25930/2021	EPI_ISL_8617647	2021-12-08	Division of Emerging Infectious Diseases	Bureau of Infectious Diseases Diagnosis Control	Korea Disease Control and Prevention Agency	Division of Emerging Infectious Diseases	Bureau of Infectious Diseases Diagnosis Control	Korea Disease Control and Prevention Agency	Jeong-Ah Kim et al	?	?	?
SouthKorea/KDCA25931/2021	EPI_ISL_8617648	2021-12-08	Division of Emerging Infectious Diseases	Bureau of Infectious Diseases Diagnosis Control	Korea Disease Control and Prevention Agency	Division of Emerging Infectious Diseases	Bureau of Infectious Diseases Diagnosis Control	Korea Disease Control and Prevention Agency	Jeong-Ah Kim et al	?	?	?
SouthKorea/KDCA25932/2021	EPI_ISL_8617649	2021-12-11	Division of Emerging Infectious Diseases	Bureau of Infectious Diseases Diagnosis Control	Korea Disease Control and Prevention Agency	Division of Emerging Infectious Diseases	Bureau of Infectious Diseases Diagnosis Control	Korea Disease Control and Prevention Agency	Jeong-Ah Kim et al	?	?	?
SouthKorea/KDCA25933/2021	EPI_ISL_8617650	2021-12-11	Division of Emerging Infectious Diseases	Bureau of Infectious Diseases Diagnosis Control	Korea Disease Control and Prevention Agency	Division of Emerging Infectious Diseases	Bureau of Infectious Diseases Diagnosis Control	Korea Disease Control and Prevention Agency	Jeong-Ah Kim et al	?	?	?
SouthKorea/KDCA25934/2021	EPI_ISL_8617651	2021-12-18	Division of Emerging Infectious Diseases	Bureau of Infectious Diseases Diagnosis Control	Korea Disease Control and Prevention Agency	Division of Emerging Infectious Diseases	Bureau of Infectious Diseases Diagnosis Control	Korea Disease Control and Prevention Agency	Jeong-Ah Kim et al	?	?	?
SouthKorea/KDCA25935/2021	EPI_ISL_8617652	2021-12-18	Division of Emerging Infectious Diseases	Bureau of Infectious Diseases Diagnosis Control	Korea Disease Control and Prevention Agency	Division of Emerging Infectious Diseases	Bureau of Infectious Diseases Diagnosis Control	Korea Disease Control and Prevention Agency	Jeong-Ah Kim et al	?	?	?
SouthKorea/KDCA25936/2021	EPI_ISL_8617653	2021-12-18	Division of Emerging Infectious Diseases	Bureau of Infectious Diseases Diagnosis Control	Korea Disease Control and Prevention Agency	Division of Emerging Infectious Diseases	Bureau of Infectious Diseases Diagnosis Control	Korea Disease Control and Prevention Agency	Jeong-Ah Kim et al	?	?	?
SouthKorea/KDCA25960/2021	EPI_ISL_8836884	2021-12-22	Division of Emerging Infectious Diseases	Bureau of Infectious Diseases Diagnosis Control	Korea Disease Control and Prevention Agency	Division of Emerging Infectious Diseases	Bureau of Infectious Diseases Diagnosis Control	Korea Disease Control and Prevention Agency	Ae Kyung Park et al	?	?	?
SouthKorea/KDCA26005/2021	EPI_ISL_8885942	2021-12-29	Division of Emerging Infectious Diseases	Bureau of Infectious Diseases Diagnosis Control	Korea Disease Control and Prevention Agency	Division of Emerging Infectious Diseases	Bureau of Infectious Diseases Diagnosis Control	Korea Disease Control and Prevention Agency	Jeong-Ah Kim et al	?	?	?
SouthKorea/KDCA26013/2021	EPI_ISL_8885943	2021-12-29	Division of Emerging Infectious Diseases	Bureau of Infectious Diseases Diagnosis Control	Korea Disease Control and Prevention Agency	Division of Emerging Infectious Diseases	Bureau of Infectious Diseases Diagnosis Control	Korea Disease Control and Prevention Agency	Jeong-Ah Kim et al	?	?	?
SouthKorea/KDCA26038/2021	EPI_ISL_8885958	2021-12-31	Division of Emerging Infectious Diseases	Bureau of Infectious Diseases Diagnosis Control	Korea Disease Control and Prevention Agency	Division of Emerging Infectious Diseases	Bureau of Infectious Diseases Diagnosis Control	Korea Disease Control and Prevention Agency	Jeong-Ah Kim et al	?	?	?
SouthKorea/KDCA26098/2021	EPI_ISL_8885863	2021-12-07	Division of Emerging Infectious Diseases	Bureau of Infectious Diseases Diagnosis Control	Korea Disease Control and Prevention Agency	Division of Emerging Infectious Diseases	Bureau of Infectious Diseases Diagnosis Control	Korea Disease Control and Prevention Agency	Jeong-Ah Kim et al	?	?	?
SouthKorea/KDCA26099/2021	EPI_ISL_8885868	2021-12-09	Division of Emerging Infectious Diseases	Bureau of Infectious Diseases Diagnosis Control	Korea Disease Control and Prevention Agency	Division of Emerging Infectious Diseases	Bureau of Infectious Diseases Diagnosis Control	Korea Disease Control and Prevention Agency	Jeong-Ah Kim et al	?	?	?
SouthKorea/KDCA26101/2021	EPI_ISL_8885864	2021-12-07	Division of Emerging Infectious Diseases	Bureau of Infectious Diseases Diagnosis Control	Korea Disease Control and Prevention Agency	Division of Emerging Infectious Diseases	Bureau of Infectious Diseases Diagnosis Control	Korea Disease Control and Prevention Agency	Jeong-Ah Kim et al	?	?	?
SouthKorea/KDCA26102/2021	EPI_ISL_8885865	2021-12-07	Division of Emerging Infectious Diseases	Bureau of Infectious Diseases Diagnosis Control	Korea Disease Control and Prevention Agency	Division of Emerging Infectious Diseases	Bureau of Infectious Diseases Diagnosis Control	Korea Disease Control and Prevention Agency	Jeong-Ah Kim et al	?	?	?
SouthKorea/KDCA26103/2021	EPI_ISL_8885866	2021-12-07	Division of Emerging Infectious Diseases	Bureau of Infectious Diseases Diagnosis Control	Korea Disease Control and Prevention Agency	Division of Emerging Infectious Diseases	Bureau of Infectious Diseases Diagnosis Control	Korea Disease Control and Prevention Agency	Jeong-Ah Kim et al	?	?	?
SouthKorea/KDCA26107/2021	EPI_ISL_8885872	2021-12-12	Division of Emerging Infectious Diseases	Bureau of Infectious Diseases Diagnosis Control	Korea Disease Control and Prevention Agency	Division of Emerging Infectious Diseases	Bureau of Infectious Diseases Diagnosis Control	Korea Disease Control and Prevention Agency	Jeong-Ah Kim et al	?	?	?
SouthKorea/KDCA26108/2021	EPI_ISL_8885873	2021-12-12	Division of Emerging Infectious Diseases	Bureau of Infectious Diseases Diagnosis Control	Korea Disease Control and Prevention Agency	Division of Emerging Infectious Diseases	Bureau of Infectious Diseases Diagnosis Control	Korea Disease Control and Prevention Agency	Jeong-Ah Kim et al	?	?	?
SouthKorea/KDCA26109/2021	EPI_ISL_8885874	2021-12-12	Division of Emerging Infectious Diseases	Bureau of Infectious Diseases Diagnosis Control	Korea Disease Control and Prevention Agency	Division of Emerging Infectious Diseases	Bureau of Infectious Diseases Diagnosis Control	Korea Disease Control and Prevention Agency	Jeong-Ah Kim et al	?	?	?
SouthKorea/KDCA26110/2021	EPI_ISL_8885875	2021-12-12	Division of Emerging Infectious Diseases	Bureau of Infectious Diseases Diagnosis Control	Korea Disease Control and Prevention Agency	Division of Emerging Infectious Diseases	Bureau of Infectious Diseases Diagnosis Control	Korea Disease Control and Prevention Agency	Jeong-Ah Kim et al	?	?	?
SouthKorea/KDCA26111/2021	EPI_ISL_8885876	2021-12-13	Division of Emerging Infectious Diseases	Bureau of Infectious Diseases Diagnosis Control	Korea Disease Control and Prevention Agency	Division of Emerging Infectious Diseases	Bureau of Infectious Diseases Diagnosis Control	Korea Disease Control and Prevention Agency	Jeong-Ah Kim et al	?	?	?
SouthKorea/KDCA26112/2021	EPI_ISL_8885877	2021-12-14	Division of Emerging Infectious Diseases	Bureau of Infectious Diseases Diagnosis Control	Korea Disease Control and Prevention Agency	Division of Emerging Infectious Diseases	Bureau of Infectious Diseases Diagnosis Control	Korea Disease Control and Prevention Agency	Jeong-Ah Kim et al	?	?	?
SouthKorea/KDCA26113/2021	EPI_ISL_8885878	2021-12-14	Division of Emerging Infectious Diseases	Bureau of Infectious Diseases Diagnosis Control	Korea Disease Control and Prevention Agency	Division of Emerging Infectious Diseases	Bureau of Infectious Diseases Diagnosis Control	Korea Disease Control and Prevention Agency	Jeong-Ah Kim et al	?	?	?
SouthKorea/KDCA26115/2021	EPI_ISL_8885884	2021-12-18	Division of Emerging Infectious Diseases	Bureau of Infectious Diseases Diagnosis Control	Korea Disease Control and Prevention Agency	Division of Emerging Infectious Diseases	Bureau of Infectious Diseases Diagnosis Control	Korea Disease Control and Prevention Agency	Jeong-Ah Kim et al	?	?	?
SouthKorea/KDCA26116/2021	EPI_ISL_8885885	2021-12-18	Division of Emerging Infectious Diseases	Bureau of Infectious Diseases Diagnosis Control	Korea Disease Control and Prevention Agency	Division of Emerging Infectious Diseases	Bureau of Infectious Diseases Diagnosis Control	Korea Disease Control and Prevention Agency	Jeong-Ah Kim et al	?	?	?
SouthKorea/KDCA26117/2021	EPI_ISL_8885886	2021-12-18	Division of Emerging Infectious Diseases	Bureau of Infectious Diseases Diagnosis Control	Korea Disease Control and Prevention Agency	Division of Emerging Infectious Diseases	Bureau of Infectious Diseases Diagnosis Control	Korea Disease Control and Prevention Agency	Jeong-Ah Kim et al	?	?	?
SouthKorea/KDCA26118/2021	EPI_ISL_8885883	2021-12-17	Division of Emerging Infectious Diseases	Bureau of Infectious Diseases Diagnosis Control	Korea Disease Control and Prevention Agency	Division of Emerging Infectious Diseases	Bureau of Infectious Diseases Diagnosis Control	Korea Disease Control and Prevention Agency	Jeong-Ah Kim et al	?	?	?
SouthKorea/KDCA26119/2021	EPI_ISL_8885887	2021-12-18	Division of Emerging Infectious Diseases	Bureau of Infectious Diseases Diagnosis Control	Korea Disease Control and Prevention Agency	Division of Emerging Infectious Diseases	Bureau of Infectious Diseases Diagnosis Control	Korea Disease Control and Prevention Agency	Jeong-Ah Kim et al	?	?	?
SouthKorea/KDCA26120/2021	EPI_ISL_8885880	2021-12-15	Division of Emerging Infectious Diseases	Bureau of Infectious Diseases Diagnosis Control	Korea Disease Control and Prevention Agency	Division of Emerging Infectious Diseases	Bureau of Infectious Diseases Diagnosis Control	Korea Disease Control and Prevention Agency	Jeong-Ah Kim et al	?	?	?
SouthKorea/KDCA26123/2021	EPI_ISL_8885889	2021-12-20	Division of Emerging Infectious Diseases	Bureau of Infectious Diseases Diagnosis Control	Korea Disease Control and Prevention Agency	Division of Emerging Infectious Diseases	Bureau of Infectious Diseases Diagnosis Control	Korea Disease Control and Prevention Agency	Jeong-Ah Kim et al	?	?	?
SouthKorea/KDCA26124/2021	EPI_ISL_8885890	2021-12-20	Division of Emerging Infectious Diseases	Bureau of Infectious Diseases Diagnosis Control	Korea Disease Control and Prevention Agency	Division of Emerging Infectious Diseases	Bureau of Infectious Diseases Diagnosis Control	Korea Disease Control and Prevention Agency	Jeong-Ah Kim et al	?	?	?
SouthKorea/KDCA26125/2021	EPI_ISL_8885882	2021-12-16	Division of Emerging Infectious Diseases	Bureau of Infectious Diseases Diagnosis Control	Korea Disease Control and Prevention Agency	Division of Emerging Infectious Diseases	Bureau of Infectious Diseases Diagnosis Control	Korea Disease Control and Prevention Agency	Jeong-Ah Kim et al	?	?	?
SouthKorea/KDCA26126/2021	EPI_ISL_8885891	2021-12-20	Division of Emerging Infectious Diseases	Bureau of Infectious Diseases Diagnosis Control	Korea Disease Control and Prevention Agency	Division of Emerging Infectious Diseases	Bureau of Infectious Diseases Diagnosis Control	Korea Disease Control and Prevention Agency	Jeong-Ah Kim et al	?	?	?
SouthKorea/KDCA26135/2021	EPI_ISL_8885916	2021-12-27	Division of Emerging Infectious Diseases	Bureau of Infectious Diseases Diagnosis Control	Korea Disease Control and Prevention Agency	Division of Emerging Infectious Diseases	Bureau of Infectious Diseases Diagnosis Control	Korea Disease Control and Prevention Agency	Jeong-Ah Kim et al	?	?	?
SouthKorea/KDCA26136/2021	EPI_ISL_8885917	2021-12-27	Division of Emerging Infectious Diseases	Bureau of Infectious Diseases Diagnosis Control	Korea Disease Control and Prevention Agency	Division of Emerging Infectious Diseases	Bureau of Infectious Diseases Diagnosis Control	Korea Disease Control and Prevention Agency	Jeong-Ah Kim et al	?	?	?
SouthKorea/KDCA26138/2021	EPI_ISL_8885951	2021-12-30	Division of Emerging Infectious Diseases	Bureau of Infectious Diseases Diagnosis Control	Korea Disease Control and Prevention Agency	Division of Emerging Infectious Diseases	Bureau of Infectious Diseases Diagnosis Control	Korea Disease Control and Prevention Agency	Jeong-Ah Kim et al	?	?	?
SouthKorea/KDCA26142/2021	EPI_ISL_8885960	2021-12-31	Division of Emerging Infectious Diseases	Bureau of Infectious Diseases Diagnosis Control	Korea Disease Control and Prevention Agency	Division of Emerging Infectious Diseases	Bureau of Infectious Diseases Diagnosis Control	Korea Disease Control and Prevention Agency	Jeong-Ah Kim et al	?	?	?
SouthKorea/KDCA26145/2021	EPI_ISL_8885920	2021-12-27	Division of Emerging Infectious Diseases	Bureau of Infectious Diseases Diagnosis Control	Korea Disease Control and Prevention Agency	Division of Emerging Infectious Diseases	Bureau of Infectious Diseases Diagnosis Control	Korea Disease Control and Prevention Agency	Jeong-Ah Kim et al	?	?	?
SouthKorea/KDCA26146/2021	EPI_ISL_8885939	2021-12-28	Division of Emerging Infectious Diseases	Bureau of Infectious Diseases Diagnosis Control	Korea Disease Control and Prevention Agency	Division of Emerging Infectious Diseases	Bureau of Infectious Diseases Diagnosis Control	Korea Disease Control and Prevention Agency	Jeong-Ah Kim et al	?	?	?
SouthKorea/KDCA26147/2021	EPI_ISL_8885921	2021-12-27	Division of Emerging Infectious Diseases	Bureau of Infectious Diseases Diagnosis Control	Korea Disease Control and Prevention Agency	Division of Emerging Infectious Diseases	Bureau of Infectious Diseases Diagnosis Control	Korea Disease Control and Prevention Agency	Jeong-Ah Kim et al	?	?	?
SouthKorea/KDCA26154/2022	EPI_ISL_8885968	2022-01-01	Division of Emerging Infectious Diseases	Bureau of Infectious Diseases Diagnosis Control	Korea Disease Control and Prevention Agency	Division of Emerging Infectious Diseases	Bureau of Infectious Diseases Diagnosis Control	Korea Disease Control and Prevention Agency	Jeong-Ah Kim et al	?	?	?
SouthKorea/KDCA26155/2021	EPI_ISL_8885922	2021-12-27	Division of Emerging Infectious Diseases	Bureau of Infectious Diseases Diagnosis Control	Korea Disease Control and Prevention Agency	Division of Emerging Infectious Diseases	Bureau of Infectious Diseases Diagnosis Control	Korea Disease Control and Prevention Agency	Jeong-Ah Kim et al	?	?	?
SouthKorea/KDCA26156/2021	EPI_ISL_8885924	2021-12-27	Division of Emerging Infectious Diseases	Bureau of Infectious Diseases Diagnosis Control	Korea Disease Control and Prevention Agency	Division of Emerging Infectious Diseases	Bureau of Infectious Diseases Diagnosis Control	Korea Disease Control and Prevention Agency	Jeong-Ah Kim et al	?	?	?
SouthKorea/KDCA26157/2021	EPI_ISL_8885925	2021-12-27	Division of Emerging Infectious Diseases	Bureau of Infectious Diseases Diagnosis Control	Korea Disease Control and Prevention Agency	Division of Emerging Infectious Diseases	Bureau of Infectious Diseases Diagnosis Control	Korea Disease Control and Prevention Agency	Jeong-Ah Kim et al	?	?	?
SouthKorea/KDCA26159/2021	EPI_ISL_8885927	2021-12-27	Division of Emerging Infectious Diseases	Bureau of Infectious Diseases Diagnosis Control	Korea Disease Control and Prevention Agency	Division of Emerging Infectious Diseases	Bureau of Infectious Diseases Diagnosis Control	Korea Disease Control and Prevention Agency	Jeong-Ah Kim et al	?	?	?
SouthKorea/KDCA26160/2021	EPI_ISL_8885906	2021-12-26	Division of Emerging Infectious Diseases	Bureau of Infectious Diseases Diagnosis Control	Korea Disease Control and Prevention Agency	Division of Emerging Infectious Diseases	Bureau of Infectious Diseases Diagnosis Control	Korea Disease Control and Prevention Agency	Jeong-Ah Kim et al	?	?	?
SouthKorea/KDCA26161/2021	EPI_ISL_8885944	2021-12-29	Division of Emerging Infectious Diseases	Bureau of Infectious Diseases Diagnosis Control	Korea Disease Control and Prevention Agency	Division of Emerging Infectious Diseases	Bureau of Infectious Diseases Diagnosis Control	Korea Disease Control and Prevention Agency	Jeong-Ah Kim et al	?	?	?
SouthKorea/KDCA26162/2021	EPI_ISL_8885952	2021-12-30	Division of Emerging Infectious Diseases	Bureau of Infectious Diseases Diagnosis Control	Korea Disease Control and Prevention Agency	Division of Emerging Infectious Diseases	Bureau of Infectious Diseases Diagnosis Control	Korea Disease Control and Prevention Agency	Jeong-Ah Kim et al	?	?	?
SouthKorea/KDCA26163/2022	EPI_ISL_8885969	2022-01-01	Division of Emerging Infectious Diseases	Bureau of Infectious Diseases Diagnosis Control	Korea Disease Control and Prevention Agency	Division of Emerging Infectious Diseases	Bureau of Infectious Diseases Diagnosis Control	Korea Disease Control and Prevention Agency	Jeong-Ah Kim et al	?	?	?
SouthKorea/KDCA26164/2021	EPI_ISL_8885953	2021-12-30	Division of Emerging Infectious Diseases	Bureau of Infectious Diseases Diagnosis Control	Korea Disease Control and Prevention Agency	Division of Emerging Infectious Diseases	Bureau of Infectious Diseases Diagnosis Control	Korea Disease Control and Prevention Agency	Jeong-Ah Kim et al	?	?	?
SouthKorea/KDCA26167/2021	EPI_ISL_8885899	2021-12-25	Division of Emerging Infectious Diseases	Bureau of Infectious Diseases Diagnosis Control	Korea Disease Control and Prevention Agency	Division of Emerging Infectious Diseases	Bureau of Infectious Diseases Diagnosis Control	Korea Disease Control and Prevention Agency	Jeong-Ah Kim et al	?	?	?
SouthKorea/KDCA26168/2021	EPI_ISL_8885900	2021-12-25	Division of Emerging Infectious Diseases	Bureau of Infectious Diseases Diagnosis Control	Korea Disease Control and Prevention Agency	Division of Emerging Infectious Diseases	Bureau of Infectious Diseases Diagnosis Control	Korea Disease Control and Prevention Agency	Jeong-Ah Kim et al	?	?	?
SouthKorea/KDCA26174/2021	EPI_ISL_8885894	2021-12-24	Division of Emerging Infectious Diseases	Bureau of Infectious Diseases Diagnosis Control	Korea Disease Control and Prevention Agency	Division of Emerging Infectious Diseases	Bureau of Infectious Diseases Diagnosis Control	Korea Disease Control and Prevention Agency	Jeong-Ah Kim et al	?	?	?
SouthKorea/KDCA26177/2021	EPI_ISL_8885896	2021-12-24	Division of Emerging Infectious Diseases	Bureau of Infectious Diseases Diagnosis Control	Korea Disease Control and Prevention Agency	Division of Emerging Infectious Diseases	Bureau of Infectious Diseases Diagnosis Control	Korea Disease Control and Prevention Agency	Jeong-Ah Kim et al	?	?	?
SouthKorea/KDCA26178/2021	EPI_ISL_8885930	2021-12-27	Division of Emerging Infectious Diseases	Bureau of Infectious Diseases Diagnosis Control	Korea Disease Control and Prevention Agency	Division of Emerging Infectious Diseases	Bureau of Infectious Diseases Diagnosis Control	Korea Disease Control and Prevention Agency	Jeong-Ah Kim et al	?	?	?
SouthKorea/KDCA26179/2021	EPI_ISL_8885897	2021-12-24	Division of Emerging Infectious Diseases	Bureau of Infectious Diseases Diagnosis Control	Korea Disease Control and Prevention Agency	Division of Emerging Infectious Diseases	Bureau of Infectious Diseases Diagnosis Control	Korea Disease Control and Prevention Agency	Jeong-Ah Kim et al	?	?	?
SouthKorea/KDCA26181/2021	EPI_ISL_8885909	2021-12-26	Division of Emerging Infectious Diseases	Bureau of Infectious Diseases Diagnosis Control	Korea Disease Control and Prevention Agency	Division of Emerging Infectious Diseases	Bureau of Infectious Diseases Diagnosis Control	Korea Disease Control and Prevention Agency	Jeong-Ah Kim et al	?	?	?
SouthKorea/KDCA26182/2021	EPI_ISL_8885901	2021-12-25	Division of Emerging Infectious Diseases	Bureau of Infectious Diseases Diagnosis Control	Korea Disease Control and Prevention Agency	Division of Emerging Infectious Diseases	Bureau of Infectious Diseases Diagnosis Control	Korea Disease Control and Prevention Agency	Jeong-Ah Kim et al	?	?	?
SouthKorea/KDCA26184/2021	EPI_ISL_8885910	2021-12-26	Division of Emerging Infectious Diseases	Bureau of Infectious Diseases Diagnosis Control	Korea Disease Control and Prevention Agency	Division of Emerging Infectious Diseases	Bureau of Infectious Diseases Diagnosis Control	Korea Disease Control and Prevention Agency	Jeong-Ah Kim et al	?	?	?
SouthKorea/KDCA26188/2021	EPI_ISL_8885931	2021-12-27	Division of Emerging Infectious Diseases	Bureau of Infectious Diseases Diagnosis Control	Korea Disease Control and Prevention Agency	Division of Emerging Infectious Diseases	Bureau of Infectious Diseases Diagnosis Control	Korea Disease Control and Prevention Agency	Jeong-Ah Kim et al	?	?	?
SouthKorea/KDCA26191/2021	EPI_ISL_8885947	2021-12-29	Division of Emerging Infectious Diseases	Bureau of Infectious Diseases Diagnosis Control	Korea Disease Control and Prevention Agency	Division of Emerging Infectious Diseases	Bureau of Infectious Diseases Diagnosis Control	Korea Disease Control and Prevention Agency	Jeong-Ah Kim et al	?	?	?
SouthKorea/KDCA26192/2021	EPI_ISL_8885948	2021-12-29	Division of Emerging Infectious Diseases	Bureau of Infectious Diseases Diagnosis Control	Korea Disease Control and Prevention Agency	Division of Emerging Infectious Diseases	Bureau of Infectious Diseases Diagnosis Control	Korea Disease Control and Prevention Agency	Jeong-Ah Kim et al	?	?	?
SouthKorea/KDCA26197/2021	EPI_ISL_8885933	2021-12-27	Division of Emerging Infectious Diseases	Bureau of Infectious Diseases Diagnosis Control	Korea Disease Control and Prevention Agency	Division of Emerging Infectious Diseases	Bureau of Infectious Diseases Diagnosis Control	Korea Disease Control and Prevention Agency	Jeong-Ah Kim et al	?	?	?
SouthKorea/KDCA26198/2021	EPI_ISL_8885913	2021-12-26	Division of Emerging Infectious Diseases	Bureau of Infectious Diseases Diagnosis Control	Korea Disease Control and Prevention Agency	Division of Emerging Infectious Diseases	Bureau of Infectious Diseases Diagnosis Control	Korea Disease Control and Prevention Agency	Jeong-Ah Kim et al	?	?	?
SouthKorea/KDCA26201/2021	EPI_ISL_8885941	2021-12-28	Division of Emerging Infectious Diseases	Bureau of Infectious Diseases Diagnosis Control	Korea Disease Control and Prevention Agency	Division of Emerging Infectious Diseases	Bureau of Infectious Diseases Diagnosis Control	Korea Disease Control and Prevention Agency	Jeong-Ah Kim et al	?	?	?
SouthKorea/KDCA26205/2021	EPI_ISL_8885955	2021-12-30	Division of Emerging Infectious Diseases	Bureau of Infectious Diseases Diagnosis Control	Korea Disease Control and Prevention Agency	Division of Emerging Infectious Diseases	Bureau of Infectious Diseases Diagnosis Control	Korea Disease Control and Prevention Agency	Jeong-Ah Kim et al	?	?	?
SouthKorea/KDCA26207/2021	EPI_ISL_8885956	2021-12-30	Division of Emerging Infectious Diseases	Bureau of Infectious Diseases Diagnosis Control	Korea Disease Control and Prevention Agency	Division of Emerging Infectious Diseases	Bureau of Infectious Diseases Diagnosis Control	Korea Disease Control and Prevention Agency	Jeong-Ah Kim et al	?	?	?
SouthKorea/KDCA26208/2021	EPI_ISL_8885957	2021-12-30	Division of Emerging Infectious Diseases	Bureau of Infectious Diseases Diagnosis Control	Korea Disease Control and Prevention Agency	Division of Emerging Infectious Diseases	Bureau of Infectious Diseases Diagnosis Control	Korea Disease Control and Prevention Agency	Jeong-Ah Kim et al	?	?	?
SouthKorea/KDCA26260/2022	EPI_ISL_8929333	2022-01-03	Division of Emerging Infectious Diseases	Bureau of Infectious Diseases Diagnosis Control	Korea Disease Control and Prevention Agency	Division of Emerging Infectious Diseases	Bureau of Infectious Diseases Diagnosis Control	Korea Disease Control and Prevention Agency	Jeong-Ah Kim et al	?	?	?
SouthKorea/KDCA26268/2021	EPI_ISL_8929328	2021-12-22	Division of Emerging Infectious Diseases	Bureau of Infectious Diseases Diagnosis Control	Korea Disease Control and Prevention Agency	Division of Emerging Infectious Diseases	Bureau of Infectious Diseases Diagnosis Control	Korea Disease Control and Prevention Agency	Jeong-Ah Kim et al	?	?	?
SouthKorea/KDCA26273/2022	EPI_ISL_8929340	2022-01-05	Division of Emerging Infectious Diseases	Bureau of Infectious Diseases Diagnosis Control	Korea Disease Control and Prevention Agency	Division of Emerging Infectious Diseases	Bureau of Infectious Diseases Diagnosis Control	Korea Disease Control and Prevention Agency	Jeong-Ah Kim et al	?	?	?
SouthKorea/KDCA26274/2022	EPI_ISL_8929337	2022-01-04	Division of Emerging Infectious Diseases	Bureau of Infectious Diseases Diagnosis Control	Korea Disease Control and Prevention Agency	Division of Emerging Infectious Diseases	Bureau of Infectious Diseases Diagnosis Control	Korea Disease Control and Prevention Agency	Jeong-Ah Kim et al	?	?	?
SouthKorea/KDCA26281/2022	EPI_ISL_8929362	2022-01-06	Division of Emerging Infectious Diseases	Bureau of Infectious Diseases Diagnosis Control	Korea Disease Control and Prevention Agency	Division of Emerging Infectious Diseases	Bureau of Infectious Diseases Diagnosis Control	Korea Disease Control and Prevention Agency	Jeong-Ah Kim et al	?	?	?
SouthKorea/KDCA26300/2022	EPI_ISL_8929359	2022-01-05	Division of Emerging Infectious Diseases	Bureau of Infectious Diseases Diagnosis Control	Korea Disease Control and Prevention Agency	Division of Emerging Infectious Diseases	Bureau of Infectious Diseases Diagnosis Control	Korea Disease Control and Prevention Agency	Jeong-Ah Kim et al	?	?	?
SouthKorea/KDCA26350/2022	EPI_ISL_8998201	2022-01-06	Division of Emerging Infectious Diseases	Bureau of Infectious Diseases Diagnosis Control	Korea Disease Control and Prevention Agency	Division of Emerging Infectious Diseases	Bureau of Infectious Diseases Diagnosis Control	Korea Disease Control and Prevention Agency	Ae Kyung Park et al	?	?	?
SouthKorea/KDCA26405/2022	EPI_ISL_8998247	2022-01-05	Division of Emerging Infectious Diseases	Bureau of Infectious Diseases Diagnosis Control	Korea Disease Control and Prevention Agency	Division of Emerging Infectious Diseases	Bureau of Infectious Diseases Diagnosis Control	Korea Disease Control and Prevention Agency	Ae Kyung Park et al	?	?	?
SouthKorea/KDCA26409/2022	EPI_ISL_8998251	2022-01-05	Division of Emerging Infectious Diseases	Bureau of Infectious Diseases Diagnosis Control	Korea Disease Control and Prevention Agency	Division of Emerging Infectious Diseases	Bureau of Infectious Diseases Diagnosis Control	Korea Disease Control and Prevention Agency	Ae Kyung Park et al	?	?	?
SouthKorea/KDCA26415/2022	EPI_ISL_8998256	2022-01-05	Division of Emerging Infectious Diseases	Bureau of Infectious Diseases Diagnosis Control	Korea Disease Control and Prevention Agency	Division of Emerging Infectious Diseases	Bureau of Infectious Diseases Diagnosis Control	Korea Disease Control and Prevention Agency	Ae Kyung Park et al	?	?	?
SouthKorea/KDCA26417/2022	EPI_ISL_8998258	2022-01-05	Division of Emerging Infectious Diseases	Bureau of Infectious Diseases Diagnosis Control	Korea Disease Control and Prevention Agency	Division of Emerging Infectious Diseases	Bureau of Infectious Diseases Diagnosis Control	Korea Disease Control and Prevention Agency	Ae Kyung Park et al	?	?	?
SouthKorea/KDCA26418/2022	EPI_ISL_8998259	2022-01-05	Division of Emerging Infectious Diseases	Bureau of Infectious Diseases Diagnosis Control	Korea Disease Control and Prevention Agency	Division of Emerging Infectious Diseases	Bureau of Infectious Diseases Diagnosis Control	Korea Disease Control and Prevention Agency	Ae Kyung Park et al	?	?	?
SouthKorea/KDCA26419/2022	EPI_ISL_8998260	2022-01-05	Division of Emerging Infectious Diseases	Bureau of Infectious Diseases Diagnosis Control	Korea Disease Control and Prevention Agency	Division of Emerging Infectious Diseases	Bureau of Infectious Diseases Diagnosis Control	Korea Disease Control and Prevention Agency	Ae Kyung Park et al	?	?	?
SouthKorea/KDCA26420/2022	EPI_ISL_8998261	2022-01-04	Division of Emerging Infectious Diseases	Bureau of Infectious Diseases Diagnosis Control	Korea Disease Control and Prevention Agency	Division of Emerging Infectious Diseases	Bureau of Infectious Diseases Diagnosis Control	Korea Disease Control and Prevention Agency	Ae Kyung Park et al	?	?	?
SouthKorea/KDCA26436/2022	EPI_ISL_8998276	2022-01-05	Division of Emerging Infectious Diseases	Bureau of Infectious Diseases Diagnosis Control	Korea Disease Control and Prevention Agency	Division of Emerging Infectious Diseases	Bureau of Infectious Diseases Diagnosis Control	Korea Disease Control and Prevention Agency	Ae Kyung Park et al	?	?	?
SouthKorea/KDCA26439/2022	EPI_ISL_8998279	2022-01-04	Division of Emerging Infectious Diseases	Bureau of Infectious Diseases Diagnosis Control	Korea Disease Control and Prevention Agency	Division of Emerging Infectious Diseases	Bureau of Infectious Diseases Diagnosis Control	Korea Disease Control and Prevention Agency	Ae Kyung Park et al	?	?	?
SouthKorea/KDCA26446/2022	EPI_ISL_8998286	2022-01-07	Division of Emerging Infectious Diseases	Bureau of Infectious Diseases Diagnosis Control	Korea Disease Control and Prevention Agency	Division of Emerging Infectious Diseases	Bureau of Infectious Diseases Diagnosis Control	Korea Disease Control and Prevention Agency	Ae Kyung Park et al	?	?	?
SouthKorea/KDCA26460/2022	EPI_ISL_8998297	2022-01-07	Division of Emerging Infectious Diseases	Bureau of Infectious Diseases Diagnosis Control	Korea Disease Control and Prevention Agency	Division of Emerging Infectious Diseases	Bureau of Infectious Diseases Diagnosis Control	Korea Disease Control and Prevention Agency	Ae Kyung Park et al	?	?	?
SouthKorea/KDCA26461/2022	EPI_ISL_8998298	2022-01-07	Division of Emerging Infectious Diseases	Bureau of Infectious Diseases Diagnosis Control	Korea Disease Control and Prevention Agency	Division of Emerging Infectious Diseases	Bureau of Infectious Diseases Diagnosis Control	Korea Disease Control and Prevention Agency	Ae Kyung Park et al	?	?	?
SouthKorea/KDCA26466/2022	EPI_ISL_8998301	2022-01-06	Division of Emerging Infectious Diseases	Bureau of Infectious Diseases Diagnosis Control	Korea Disease Control and Prevention Agency	Division of Emerging Infectious Diseases	Bureau of Infectious Diseases Diagnosis Control	Korea Disease Control and Prevention Agency	Ae Kyung Park et al	?	?	?
SouthKorea/KDCA26475/2022	EPI_ISL_8998311	2022-01-09	Division of Emerging Infectious Diseases	Bureau of Infectious Diseases Diagnosis Control	Korea Disease Control and Prevention Agency	Division of Emerging Infectious Diseases	Bureau of Infectious Diseases Diagnosis Control	Korea Disease Control and Prevention Agency	Ae Kyung Park et al	?	?	?
SouthKorea/KDCA26476/2022	EPI_ISL_8998312	2022-01-10	Division of Emerging Infectious Diseases	Bureau of Infectious Diseases Diagnosis Control	Korea Disease Control and Prevention Agency	Division of Emerging Infectious Diseases	Bureau of Infectious Diseases Diagnosis Control	Korea Disease Control and Prevention Agency	Ae Kyung Park et al	?	?	?
SouthKorea/KDCA26480/2022	EPI_ISL_8998315	2022-01-10	Division of Emerging Infectious Diseases	Bureau of Infectious Diseases Diagnosis Control	Korea Disease Control and Prevention Agency	Division of Emerging Infectious Diseases	Bureau of Infectious Diseases Diagnosis Control	Korea Disease Control and Prevention Agency	Ae Kyung Park et al	?	?	?
SouthKorea/KDCA26482/2022	EPI_ISL_8998317	2022-01-10	Division of Emerging Infectious Diseases	Bureau of Infectious Diseases Diagnosis Control	Korea Disease Control and Prevention Agency	Division of Emerging Infectious Diseases	Bureau of Infectious Diseases Diagnosis Control	Korea Disease Control and Prevention Agency	Ae Kyung Park et al	?	?	?
SouthKorea/KDCA26483/2022	EPI_ISL_8998318	2022-01-10	Division of Emerging Infectious Diseases	Bureau of Infectious Diseases Diagnosis Control	Korea Disease Control and Prevention Agency	Division of Emerging Infectious Diseases	Bureau of Infectious Diseases Diagnosis Control	Korea Disease Control and Prevention Agency	Ae Kyung Park et al	?	?	?
SouthKorea/KDCA26488/2022	EPI_ISL_8998322	2022-01-09	Division of Emerging Infectious Diseases	Bureau of Infectious Diseases Diagnosis Control	Korea Disease Control and Prevention Agency	Division of Emerging Infectious Diseases	Bureau of Infectious Diseases Diagnosis Control	Korea Disease Control and Prevention Agency	Ae Kyung Park et al	?	?	?
SouthKorea/KDCA26489/2022	EPI_ISL_8998323	2022-01-09	Division of Emerging Infectious Diseases	Bureau of Infectious Diseases Diagnosis Control	Korea Disease Control and Prevention Agency	Division of Emerging Infectious Diseases	Bureau of Infectious Diseases Diagnosis Control	Korea Disease Control and Prevention Agency	Ae Kyung Park et al	?	?	?
SouthKorea/KDCA26499/2022	EPI_ISL_8998332	2022-01-10	Division of Emerging Infectious Diseases	Bureau of Infectious Diseases Diagnosis Control	Korea Disease Control and Prevention Agency	Division of Emerging Infectious Diseases	Bureau of Infectious Diseases Diagnosis Control	Korea Disease Control and Prevention Agency	Ae Kyung Park et al	?	?	?
SouthKorea/KDCA26503/2022	EPI_ISL_8998336	2022-01-10	Division of Emerging Infectious Diseases	Bureau of Infectious Diseases Diagnosis Control	Korea Disease Control and Prevention Agency	Division of Emerging Infectious Diseases	Bureau of Infectious Diseases Diagnosis Control	Korea Disease Control and Prevention Agency	Ae Kyung Park et al	?	?	?
SouthKorea/KDCA26505/2022	EPI_ISL_8998337	2022-01-10	Division of Emerging Infectious Diseases	Bureau of Infectious Diseases Diagnosis Control	Korea Disease Control and Prevention Agency	Division of Emerging Infectious Diseases	Bureau of Infectious Diseases Diagnosis Control	Korea Disease Control and Prevention Agency	Ae Kyung Park et al	?	?	?
SouthKorea/KDCA26507/2022	EPI_ISL_8998338	2022-01-08	Division of Emerging Infectious Diseases	Bureau of Infectious Diseases Diagnosis Control	Korea Disease Control and Prevention Agency	Division of Emerging Infectious Diseases	Bureau of Infectious Diseases Diagnosis Control	Korea Disease Control and Prevention Agency	Ae Kyung Park et al	?	?	?
SouthKorea/KDCA26510/2022	EPI_ISL_8998341	2022-01-10	Division of Emerging Infectious Diseases	Bureau of Infectious Diseases Diagnosis Control	Korea Disease Control and Prevention Agency	Division of Emerging Infectious Diseases	Bureau of Infectious Diseases Diagnosis Control	Korea Disease Control and Prevention Agency	Ae Kyung Park et al	?	?	?
SouthKorea/KDCA26511/2022	EPI_ISL_8998342	2022-01-09	Division of Emerging Infectious Diseases	Bureau of Infectious Diseases Diagnosis Control	Korea Disease Control and Prevention Agency	Division of Emerging Infectious Diseases	Bureau of Infectious Diseases Diagnosis Control	Korea Disease Control and Prevention Agency	Ae Kyung Park et al	?	?	?
SouthKorea/KDCA26512/2022	EPI_ISL_8998343	2022-01-09	Division of Emerging Infectious Diseases	Bureau of Infectious Diseases Diagnosis Control	Korea Disease Control and Prevention Agency	Division of Emerging Infectious Diseases	Bureau of Infectious Diseases Diagnosis Control	Korea Disease Control and Prevention Agency	Ae Kyung Park et al	?	?	?
SouthKorea/KDCA26516/2022	EPI_ISL_8998347	2022-01-09	Division of Emerging Infectious Diseases	Bureau of Infectious Diseases Diagnosis Control	Korea Disease Control and Prevention Agency	Division of Emerging Infectious Diseases	Bureau of Infectious Diseases Diagnosis Control	Korea Disease Control and Prevention Agency	Ae Kyung Park et al	?	?	?
SouthKorea/KDCA26517/2022	EPI_ISL_8998348	2022-01-09	Division of Emerging Infectious Diseases	Bureau of Infectious Diseases Diagnosis Control	Korea Disease Control and Prevention Agency	Division of Emerging Infectious Diseases	Bureau of Infectious Diseases Diagnosis Control	Korea Disease Control and Prevention Agency	Ae Kyung Park et al	?	?	?
SouthKorea/KDCA26518/2022	EPI_ISL_8998350	2022-01-09	Division of Emerging Infectious Diseases	Bureau of Infectious Diseases Diagnosis Control	Korea Disease Control and Prevention Agency	Division of Emerging Infectious Diseases	Bureau of Infectious Diseases Diagnosis Control	Korea Disease Control and Prevention Agency	Ae Kyung Park et al	?	?	?
SouthKorea/KDCA26527/2022	EPI_ISL_8998359	2022-01-08	Division of Emerging Infectious Diseases	Bureau of Infectious Diseases Diagnosis Control	Korea Disease Control and Prevention Agency	Division of Emerging Infectious Diseases	Bureau of Infectious Diseases Diagnosis Control	Korea Disease Control and Prevention Agency	Ae Kyung Park et al	?	?	?
SouthKorea/KDCA26559/2022	EPI_ISL_8998383	2022-01-02	Division of Emerging Infectious Diseases	Bureau of Infectious Diseases Diagnosis Control	Korea Disease Control and Prevention Agency	Division of Emerging Infectious Diseases	Bureau of Infectious Diseases Diagnosis Control	Korea Disease Control and Prevention Agency	Ae Kyung Park et al	?	?	?
SouthKorea/KDCA26561/2022	EPI_ISL_8998384	2022-01-01	Division of Emerging Infectious Diseases	Bureau of Infectious Diseases Diagnosis Control	Korea Disease Control and Prevention Agency	Division of Emerging Infectious Diseases	Bureau of Infectious Diseases Diagnosis Control	Korea Disease Control and Prevention Agency	Ae Kyung Park et al	?	?	?
SouthKorea/KDCA26568/2022	EPI_ISL_8998392	2022-01-05	Division of Emerging Infectious Diseases	Bureau of Infectious Diseases Diagnosis Control	Korea Disease Control and Prevention Agency	Division of Emerging Infectious Diseases	Bureau of Infectious Diseases Diagnosis Control	Korea Disease Control and Prevention Agency	Ae Kyung Park et al	?	?	?
SouthKorea/KDCA27427/2022	EPI_ISL_9511331	2022-01-07	Division of Emerging Infectious Diseases	Bureau of Infectious Diseases Diagnosis Control	Korea Disease Control and Prevention Agency	Division of Emerging Infectious Diseases	Bureau of Infectious Diseases Diagnosis Control	Korea Disease Control and Prevention Agency	Jeong-Ah Kim et al	?	?	?
SouthKorea/KDCA27429/2022	EPI_ISL_9511333	2022-01-07	Division of Emerging Infectious Diseases	Bureau of Infectious Diseases Diagnosis Control	Korea Disease Control and Prevention Agency	Division of Emerging Infectious Diseases	Bureau of Infectious Diseases Diagnosis Control	Korea Disease Control and Prevention Agency	Jeong-Ah Kim et al	?	?	?
SouthKorea/KDCA27457/2022	EPI_ISL_9511360	2022-01-08	Division of Emerging Infectious Diseases	Bureau of Infectious Diseases Diagnosis Control	Korea Disease Control and Prevention Agency	Division of Emerging Infectious Diseases	Bureau of Infectious Diseases Diagnosis Control	Korea Disease Control and Prevention Agency	Jeong-Ah Kim et al	?	?	?
SouthKorea/KDCA27553/2022	EPI_ISL_9511454	2022-01-02	Division of Emerging Infectious Diseases	Bureau of Infectious Diseases Diagnosis Control	Korea Disease Control and Prevention Agency	Division of Emerging Infectious Diseases	Bureau of Infectious Diseases Diagnosis Control	Korea Disease Control and Prevention Agency	Jeong-Ah Kim et al	?	?	?
SouthKorea/KDCA27555/2022	EPI_ISL_9511456	2022-01-06	Division of Emerging Infectious Diseases	Bureau of Infectious Diseases Diagnosis Control	Korea Disease Control and Prevention Agency	Division of Emerging Infectious Diseases	Bureau of Infectious Diseases Diagnosis Control	Korea Disease Control and Prevention Agency	Jeong-Ah Kim et al	?	?	?
SouthKorea/KDCA27558/2022	EPI_ISL_9511459	2022-01-01	Division of Emerging Infectious Diseases	Bureau of Infectious Diseases Diagnosis Control	Korea Disease Control and Prevention Agency	Division of Emerging Infectious Diseases	Bureau of Infectious Diseases Diagnosis Control	Korea Disease Control and Prevention Agency	Jeong-Ah Kim et al	?	?	?
SouthKorea/KDCA27560/2022	EPI_ISL_9511461	2022-01-05	Division of Emerging Infectious Diseases	Bureau of Infectious Diseases Diagnosis Control	Korea Disease Control and Prevention Agency	Division of Emerging Infectious Diseases	Bureau of Infectious Diseases Diagnosis Control	Korea Disease Control and Prevention Agency	Jeong-Ah Kim et al	?	?	?
SouthKorea/KDCA27562/2022	EPI_ISL_9511463	2022-01-06	Division of Emerging Infectious Diseases	Bureau of Infectious Diseases Diagnosis Control	Korea Disease Control and Prevention Agency	Division of Emerging Infectious Diseases	Bureau of Infectious Diseases Diagnosis Control	Korea Disease Control and Prevention Agency	Jeong-Ah Kim et al	?	?	?
SouthKorea/KDCA27565/2022	EPI_ISL_9511466	2022-01-06	Division of Emerging Infectious Diseases	Bureau of Infectious Diseases Diagnosis Control	Korea Disease Control and Prevention Agency	Division of Emerging Infectious Diseases	Bureau of Infectious Diseases Diagnosis Control	Korea Disease Control and Prevention Agency	Jeong-Ah Kim et al	?	?	?
SouthKorea/KDCA27566/2022	EPI_ISL_9511467	2022-01-05	Division of Emerging Infectious Diseases	Bureau of Infectious Diseases Diagnosis Control	Korea Disease Control and Prevention Agency	Division of Emerging Infectious Diseases	Bureau of Infectious Diseases Diagnosis Control	Korea Disease Control and Prevention Agency	Jeong-Ah Kim et al	?	?	?
SouthKorea/KDCA27567/2022	EPI_ISL_9511468	2022-01-05	Division of Emerging Infectious Diseases	Bureau of Infectious Diseases Diagnosis Control	Korea Disease Control and Prevention Agency	Division of Emerging Infectious Diseases	Bureau of Infectious Diseases Diagnosis Control	Korea Disease Control and Prevention Agency	Jeong-Ah Kim et al	?	?	?
SouthKorea/KDCA27568/2022	EPI_ISL_9511469	2022-01-04	Division of Emerging Infectious Diseases	Bureau of Infectious Diseases Diagnosis Control	Korea Disease Control and Prevention Agency	Division of Emerging Infectious Diseases	Bureau of Infectious Diseases Diagnosis Control	Korea Disease Control and Prevention Agency	Jeong-Ah Kim et al	?	?	?
SouthKorea/KDCA27569/2022	EPI_ISL_9511470	2022-01-06	Division of Emerging Infectious Diseases	Bureau of Infectious Diseases Diagnosis Control	Korea Disease Control and Prevention Agency	Division of Emerging Infectious Diseases	Bureau of Infectious Diseases Diagnosis Control	Korea Disease Control and Prevention Agency	Jeong-Ah Kim et al	?	?	?
SouthKorea/KDCA27572/2022	EPI_ISL_9511473	2022-01-08	Division of Emerging Infectious Diseases	Bureau of Infectious Diseases Diagnosis Control	Korea Disease Control and Prevention Agency	Division of Emerging Infectious Diseases	Bureau of Infectious Diseases Diagnosis Control	Korea Disease Control and Prevention Agency	Jeong-Ah Kim et al	?	?	?
SouthKorea/KDCA27573/2022	EPI_ISL_9511474	2022-01-09	Division of Emerging Infectious Diseases	Bureau of Infectious Diseases Diagnosis Control	Korea Disease Control and Prevention Agency	Division of Emerging Infectious Diseases	Bureau of Infectious Diseases Diagnosis Control	Korea Disease Control and Prevention Agency	Jeong-Ah Kim et al	?	?	?
SouthKorea/KDCA27574/2022	EPI_ISL_9511475	2022-01-09	Division of Emerging Infectious Diseases	Bureau of Infectious Diseases Diagnosis Control	Korea Disease Control and Prevention Agency	Division of Emerging Infectious Diseases	Bureau of Infectious Diseases Diagnosis Control	Korea Disease Control and Prevention Agency	Jeong-Ah Kim et al	?	?	?
SouthKorea/KDCA27575/2022	EPI_ISL_9511476	2022-01-05	Division of Emerging Infectious Diseases	Bureau of Infectious Diseases Diagnosis Control	Korea Disease Control and Prevention Agency	Division of Emerging Infectious Diseases	Bureau of Infectious Diseases Diagnosis Control	Korea Disease Control and Prevention Agency	Jeong-Ah Kim et al	?	?	?
SouthKorea/KDCA27578/2022	EPI_ISL_9511479	2022-01-05	Division of Emerging Infectious Diseases	Bureau of Infectious Diseases Diagnosis Control	Korea Disease Control and Prevention Agency	Division of Emerging Infectious Diseases	Bureau of Infectious Diseases Diagnosis Control	Korea Disease Control and Prevention Agency	Jeong-Ah Kim et al	?	?	?
SouthKorea/KDCA27579/2022	EPI_ISL_9511480	2022-01-07	Division of Emerging Infectious Diseases	Bureau of Infectious Diseases Diagnosis Control	Korea Disease Control and Prevention Agency	Division of Emerging Infectious Diseases	Bureau of Infectious Diseases Diagnosis Control	Korea Disease Control and Prevention Agency	Jeong-Ah Kim et al	?	?	?
SouthKorea/KDCA27581/2022	EPI_ISL_9511482	2022-01-05	Division of Emerging Infectious Diseases	Bureau of Infectious Diseases Diagnosis Control	Korea Disease Control and Prevention Agency	Division of Emerging Infectious Diseases	Bureau of Infectious Diseases Diagnosis Control	Korea Disease Control and Prevention Agency	Jeong-Ah Kim et al	?	?	?
SouthKorea/KDCA27582/2022	EPI_ISL_9511483	2022-01-07	Division of Emerging Infectious Diseases	Bureau of Infectious Diseases Diagnosis Control	Korea Disease Control and Prevention Agency	Division of Emerging Infectious Diseases	Bureau of Infectious Diseases Diagnosis Control	Korea Disease Control and Prevention Agency	Jeong-Ah Kim et al	?	?	?
SouthKorea/KDCA27589/2022	EPI_ISL_9511490	2022-01-08	Division of Emerging Infectious Diseases	Bureau of Infectious Diseases Diagnosis Control	Korea Disease Control and Prevention Agency	Division of Emerging Infectious Diseases	Bureau of Infectious Diseases Diagnosis Control	Korea Disease Control and Prevention Agency	Jeong-Ah Kim et al	?	?	?
SouthKorea/KDCA27590/2022	EPI_ISL_9511491	2022-01-08	Division of Emerging Infectious Diseases	Bureau of Infectious Diseases Diagnosis Control	Korea Disease Control and Prevention Agency	Division of Emerging Infectious Diseases	Bureau of Infectious Diseases Diagnosis Control	Korea Disease Control and Prevention Agency	Jeong-Ah Kim et al	?	?	?
SouthKorea/KDCA27591/2022	EPI_ISL_9511492	2022-01-05	Division of Emerging Infectious Diseases	Bureau of Infectious Diseases Diagnosis Control	Korea Disease Control and Prevention Agency	Division of Emerging Infectious Diseases	Bureau of Infectious Diseases Diagnosis Control	Korea Disease Control and Prevention Agency	Jeong-Ah Kim et al	?	?	?
SouthKorea/KDCA27592/2022	EPI_ISL_9511493	2022-01-08	Division of Emerging Infectious Diseases	Bureau of Infectious Diseases Diagnosis Control	Korea Disease Control and Prevention Agency	Division of Emerging Infectious Diseases	Bureau of Infectious Diseases Diagnosis Control	Korea Disease Control and Prevention Agency	Jeong-Ah Kim et al	?	?	?
SouthKorea/KDCA27593/2022	EPI_ISL_9511494	2022-01-08	Division of Emerging Infectious Diseases	Bureau of Infectious Diseases Diagnosis Control	Korea Disease Control and Prevention Agency	Division of Emerging Infectious Diseases	Bureau of Infectious Diseases Diagnosis Control	Korea Disease Control and Prevention Agency	Jeong-Ah Kim et al	?	?	?
SouthKorea/KDCA27598/2022	EPI_ISL_9511499	2022-01-08	Division of Emerging Infectious Diseases	Bureau of Infectious Diseases Diagnosis Control	Korea Disease Control and Prevention Agency	Division of Emerging Infectious Diseases	Bureau of Infectious Diseases Diagnosis Control	Korea Disease Control and Prevention Agency	Jeong-Ah Kim et al	?	?	?
SouthKorea/KDCA27603/2022	EPI_ISL_9511504	2022-01-09	Division of Emerging Infectious Diseases	Bureau of Infectious Diseases Diagnosis Control	Korea Disease Control and Prevention Agency	Division of Emerging Infectious Diseases	Bureau of Infectious Diseases Diagnosis Control	Korea Disease Control and Prevention Agency	Jeong-Ah Kim et al	?	?	?
SouthKorea/KDCA27604/2022	EPI_ISL_9511505	2022-01-09	Division of Emerging Infectious Diseases	Bureau of Infectious Diseases Diagnosis Control	Korea Disease Control and Prevention Agency	Division of Emerging Infectious Diseases	Bureau of Infectious Diseases Diagnosis Control	Korea Disease Control and Prevention Agency	Jeong-Ah Kim et al	?	?	?
SouthKorea/KDCA27605/2022	EPI_ISL_9511506	2022-01-09	Division of Emerging Infectious Diseases	Bureau of Infectious Diseases Diagnosis Control	Korea Disease Control and Prevention Agency	Division of Emerging Infectious Diseases	Bureau of Infectious Diseases Diagnosis Control	Korea Disease Control and Prevention Agency	Jeong-Ah Kim et al	?	?	?
SouthKorea/KDCA27606/2022	EPI_ISL_9511507	2022-01-09	Division of Emerging Infectious Diseases	Bureau of Infectious Diseases Diagnosis Control	Korea Disease Control and Prevention Agency	Division of Emerging Infectious Diseases	Bureau of Infectious Diseases Diagnosis Control	Korea Disease Control and Prevention Agency	Jeong-Ah Kim et al	?	?	?
SouthKorea/KDCA27608/2022	EPI_ISL_9511509	2022-01-09	Division of Emerging Infectious Diseases	Bureau of Infectious Diseases Diagnosis Control	Korea Disease Control and Prevention Agency	Division of Emerging Infectious Diseases	Bureau of Infectious Diseases Diagnosis Control	Korea Disease Control and Prevention Agency	Jeong-Ah Kim et al	?	?	?
SouthKorea/KDCA27609/2022	EPI_ISL_9511510	2022-01-05	Division of Emerging Infectious Diseases	Bureau of Infectious Diseases Diagnosis Control	Korea Disease Control and Prevention Agency	Division of Emerging Infectious Diseases	Bureau of Infectious Diseases Diagnosis Control	Korea Disease Control and Prevention Agency	Jeong-Ah Kim et al	?	?	?
SouthKorea/KDCA27611/2022	EPI_ISL_9511512	2022-01-09	Division of Emerging Infectious Diseases	Bureau of Infectious Diseases Diagnosis Control	Korea Disease Control and Prevention Agency	Division of Emerging Infectious Diseases	Bureau of Infectious Diseases Diagnosis Control	Korea Disease Control and Prevention Agency	Jeong-Ah Kim et al	?	?	?
SouthKorea/KDCA27613/2022	EPI_ISL_9511514	2022-01-09	Division of Emerging Infectious Diseases	Bureau of Infectious Diseases Diagnosis Control	Korea Disease Control and Prevention Agency	Division of Emerging Infectious Diseases	Bureau of Infectious Diseases Diagnosis Control	Korea Disease Control and Prevention Agency	Jeong-Ah Kim et al	?	?	?
SouthKorea/KDCA27615/2022	EPI_ISL_9511516	2022-01-09	Division of Emerging Infectious Diseases	Bureau of Infectious Diseases Diagnosis Control	Korea Disease Control and Prevention Agency	Division of Emerging Infectious Diseases	Bureau of Infectious Diseases Diagnosis Control	Korea Disease Control and Prevention Agency	Jeong-Ah Kim et al	?	?	?
SouthKorea/KDCA27617/2022	EPI_ISL_9511518	2022-01-09	Division of Emerging Infectious Diseases	Bureau of Infectious Diseases Diagnosis Control	Korea Disease Control and Prevention Agency	Division of Emerging Infectious Diseases	Bureau of Infectious Diseases Diagnosis Control	Korea Disease Control and Prevention Agency	Jeong-Ah Kim et al	?	?	?
SouthKorea/KDCA27618/2022	EPI_ISL_9511519	2022-01-09	Division of Emerging Infectious Diseases	Bureau of Infectious Diseases Diagnosis Control	Korea Disease Control and Prevention Agency	Division of Emerging Infectious Diseases	Bureau of Infectious Diseases Diagnosis Control	Korea Disease Control and Prevention Agency	Jeong-Ah Kim et al	?	?	?
SouthKorea/KDCA27619/2022	EPI_ISL_9511520	2022-01-09	Division of Emerging Infectious Diseases	Bureau of Infectious Diseases Diagnosis Control	Korea Disease Control and Prevention Agency	Division of Emerging Infectious Diseases	Bureau of Infectious Diseases Diagnosis Control	Korea Disease Control and Prevention Agency	Jeong-Ah Kim et al	?	?	?
SouthKorea/KDCA27620/2022	EPI_ISL_9511521	2022-01-09	Division of Emerging Infectious Diseases	Bureau of Infectious Diseases Diagnosis Control	Korea Disease Control and Prevention Agency	Division of Emerging Infectious Diseases	Bureau of Infectious Diseases Diagnosis Control	Korea Disease Control and Prevention Agency	Jeong-Ah Kim et al	?	?	?
SouthKorea/KDCA27622/2022	EPI_ISL_9511523	2022-01-09	Division of Emerging Infectious Diseases	Bureau of Infectious Diseases Diagnosis Control	Korea Disease Control and Prevention Agency	Division of Emerging Infectious Diseases	Bureau of Infectious Diseases Diagnosis Control	Korea Disease Control and Prevention Agency	Jeong-Ah Kim et al	?	?	?
SouthKorea/KDCA27623/2022	EPI_ISL_9511524	2022-01-09	Division of Emerging Infectious Diseases	Bureau of Infectious Diseases Diagnosis Control	Korea Disease Control and Prevention Agency	Division of Emerging Infectious Diseases	Bureau of Infectious Diseases Diagnosis Control	Korea Disease Control and Prevention Agency	Jeong-Ah Kim et al	?	?	?
SouthKorea/KDCA27624/2022	EPI_ISL_9511525	2022-01-09	Division of Emerging Infectious Diseases	Bureau of Infectious Diseases Diagnosis Control	Korea Disease Control and Prevention Agency	Division of Emerging Infectious Diseases	Bureau of Infectious Diseases Diagnosis Control	Korea Disease Control and Prevention Agency	Jeong-Ah Kim et al	?	?	?
SouthKorea/KDCA27631/2022	EPI_ISL_9511532	2022-01-05	Division of Emerging Infectious Diseases	Bureau of Infectious Diseases Diagnosis Control	Korea Disease Control and Prevention Agency	Division of Emerging Infectious Diseases	Bureau of Infectious Diseases Diagnosis Control	Korea Disease Control and Prevention Agency	Jeong-Ah Kim et al	?	?	?
SouthKorea/KDCA27633/2022	EPI_ISL_9511534	2022-01-10	Division of Emerging Infectious Diseases	Bureau of Infectious Diseases Diagnosis Control	Korea Disease Control and Prevention Agency	Division of Emerging Infectious Diseases	Bureau of Infectious Diseases Diagnosis Control	Korea Disease Control and Prevention Agency	Jeong-Ah Kim et al	?	?	?
SouthKorea/KDCA27634/2022	EPI_ISL_9511535	2022-01-05	Division of Emerging Infectious Diseases	Bureau of Infectious Diseases Diagnosis Control	Korea Disease Control and Prevention Agency	Division of Emerging Infectious Diseases	Bureau of Infectious Diseases Diagnosis Control	Korea Disease Control and Prevention Agency	Jeong-Ah Kim et al	?	?	?
SouthKorea/KDCA27635/2022	EPI_ISL_9511536	2022-01-10	Division of Emerging Infectious Diseases	Bureau of Infectious Diseases Diagnosis Control	Korea Disease Control and Prevention Agency	Division of Emerging Infectious Diseases	Bureau of Infectious Diseases Diagnosis Control	Korea Disease Control and Prevention Agency	Jeong-Ah Kim et al	?	?	?
SouthKorea/KDCA27638/2022	EPI_ISL_9511539	2022-01-10	Division of Emerging Infectious Diseases	Bureau of Infectious Diseases Diagnosis Control	Korea Disease Control and Prevention Agency	Division of Emerging Infectious Diseases	Bureau of Infectious Diseases Diagnosis Control	Korea Disease Control and Prevention Agency	Jeong-Ah Kim et al	?	?	?
SouthKorea/KDCA27640/2022	EPI_ISL_9511541	2022-01-10	Division of Emerging Infectious Diseases	Bureau of Infectious Diseases Diagnosis Control	Korea Disease Control and Prevention Agency	Division of Emerging Infectious Diseases	Bureau of Infectious Diseases Diagnosis Control	Korea Disease Control and Prevention Agency	Jeong-Ah Kim et al	?	?	?
SouthKorea/KDCA27641/2022	EPI_ISL_9511542	2022-01-10	Division of Emerging Infectious Diseases	Bureau of Infectious Diseases Diagnosis Control	Korea Disease Control and Prevention Agency	Division of Emerging Infectious Diseases	Bureau of Infectious Diseases Diagnosis Control	Korea Disease Control and Prevention Agency	Jeong-Ah Kim et al	?	?	?
SouthKorea/KDCA27642/2022	EPI_ISL_9511543	2022-01-10	Division of Emerging Infectious Diseases	Bureau of Infectious Diseases Diagnosis Control	Korea Disease Control and Prevention Agency	Division of Emerging Infectious Diseases	Bureau of Infectious Diseases Diagnosis Control	Korea Disease Control and Prevention Agency	Jeong-Ah Kim et al	?	?	?
SouthKorea/KDCA27643/2022	EPI_ISL_9511544	2022-01-10	Division of Emerging Infectious Diseases	Bureau of Infectious Diseases Diagnosis Control	Korea Disease Control and Prevention Agency	Division of Emerging Infectious Diseases	Bureau of Infectious Diseases Diagnosis Control	Korea Disease Control and Prevention Agency	Jeong-Ah Kim et al	?	?	?
SouthKorea/KDCA27644/2022	EPI_ISL_9511545	2022-01-10	Division of Emerging Infectious Diseases	Bureau of Infectious Diseases Diagnosis Control	Korea Disease Control and Prevention Agency	Division of Emerging Infectious Diseases	Bureau of Infectious Diseases Diagnosis Control	Korea Disease Control and Prevention Agency	Jeong-Ah Kim et al	?	?	?
SouthKorea/KDCA27647/2022	EPI_ISL_9511548	2022-01-10	Division of Emerging Infectious Diseases	Bureau of Infectious Diseases Diagnosis Control	Korea Disease Control and Prevention Agency	Division of Emerging Infectious Diseases	Bureau of Infectious Diseases Diagnosis Control	Korea Disease Control and Prevention Agency	Jeong-Ah Kim et al	?	?	?
SouthKorea/KDCA27648/2022	EPI_ISL_9511549	2022-01-10	Division of Emerging Infectious Diseases	Bureau of Infectious Diseases Diagnosis Control	Korea Disease Control and Prevention Agency	Division of Emerging Infectious Diseases	Bureau of Infectious Diseases Diagnosis Control	Korea Disease Control and Prevention Agency	Jeong-Ah Kim et al	?	?	?
South_Africa/SU-NHLS_3602/2021	EPI_ISL_8409332	2021-12-28	PathCare	Cape Town	Division of Medical Virology	National Health Laboratory Service (NHLS)	Tygerberg Hospital / Stellenbosch University	Jean Maritz et al	?	?	?
South_Africa/SU-NHLS_3603/2021	EPI_ISL_8409333	2021-12-28	PathCare	Cape Town	Division of Medical Virology	National Health Laboratory Service (NHLS)	Tygerberg Hospital / Stellenbosch University	Jean Maritz et al	?	?	?
South_Africa/SU-NHLS_3606/2021	EPI_ISL_8409336	2021-12-28	PathCare	Cape Town	Division of Medical Virology	National Health Laboratory Service (NHLS)	Tygerberg Hospital / Stellenbosch University	Jean Maritz et al	?	?	?
South_Africa/SU-NHLS_3608/2021	EPI_ISL_8409338	2021-12-28	PathCare	Cape Town	Division of Medical Virology	National Health Laboratory Service (NHLS)	Tygerberg Hospital / Stellenbosch University	Jean Maritz et al	?	?	?
Spain/AB-47775943/2021	EPI_ISL_8444543	2021-12-18	Hospital General Universitario Albacete	Hospital General Universitario Albacete	Lorena Robles-Fonseca et al	?	?	?
Spain/AB-54939228/2021	EPI_ISL_8444101	2021-12-17	Hospital General Universitario Albacete	Hospital General Universitario Albacete	Lorena Robles-Fonseca et al	?	?	?
Spain/AB-HGUA-16027303/2022	EPI_ISL_9640064	2022-01-12	Hospital General Universitario Albacete	Hospital General Universitario Albacete	Lorena Robles-Fonseca et al	?	?	?
Spain/AS-232204033/2021	EPI_ISL_8818644	2021-12-20	HOSPITAL UNIVERSITARIO CENTRAL DE ASTURIAS	Laboratorio de VirologÃ­a HUCA	Sandoval M et al	?	?	?
Spain/AS-242211355/2022	EPI_ISL_9978940	2022-01-29	HOSPITAL SAN AGUSTIN	Laboratorio de VirologÃ­a HUCA	Sandoval M et al	?	?	?
Spain/AS-262133742/2021	EPI_ISL_8648777	2021-09-11	HOSPITAL UNIVERSITARIO CENTRAL DE ASTURIAS	Laboratorio de VirologÃ­a HUCA	Sandoval M et al	?	?	?
Spain/AS-262138790/2021	EPI_ISL_8648788	2021-09-19	HOSPITAL UNIVERSITARIO CENTRAL DE ASTURIAS	Laboratorio de VirologÃ­a HUCA	Sandoval M et al	?	?	?
Spain/AS-262140647/2021	EPI_ISL_8648791	2021-09-21	HOSPITAL UNIVERSITARIO CENTRAL DE ASTURIAS	Laboratorio de VirologÃ­a HUCA	Sandoval M et al	?	?	?
Spain/AS-262141281/2021	EPI_ISL_8648792	2021-09-22	HOSPITAL UNIVERSITARIO CENTRAL DE ASTURIAS	Laboratorio de VirologÃ­a HUCA	Sandoval M et al	?	?	?
Spain/AS-262143029/2021	EPI_ISL_8648794	2021-09-25	HOSPITAL UNIVERSITARIO CENTRAL DE ASTURIAS	Laboratorio de VirologÃ­a HUCA	Sandoval M et al	?	?	?
Spain/AS-262143582/2021	EPI_ISL_8648798	2021-09-26	HOSPITAL UNIVERSITARIO CENTRAL DE ASTURIAS	Laboratorio de VirologÃ­a HUCA	Sandoval M et al	?	?	?
Spain/AS-262145620/2021	EPI_ISL_8648799	2021-09-28	HOSPITAL UNIVERSITARIO CENTRAL DE ASTURIAS	Laboratorio de VirologÃ­a HUCA	Sandoval M et al	?	?	?
Spain/AS-262145810/2021	EPI_ISL_8648801	2021-09-29	HOSPITAL UNIVERSITARIO CENTRAL DE ASTURIAS	Laboratorio de VirologÃ­a HUCA	Sandoval M et al	?	?	?
Spain/AS-262153427/2021	EPI_ISL_7088549	2021-10-14	HOSPITAL UNIVERSITARIO CENTRAL DE ASTURIAS	Laboratorio de VirologÃ­a HUCA	Sandoval M et al	?	?	?
Spain/AS-262156756/2021	EPI_ISL_7088573	2021-10-14	HOSPITAL UNIVERSITARIO CENTRAL DE ASTURIAS	Laboratorio de VirologÃ­a HUCA	Sandoval M et al	?	?	?
Spain/AS-262156908/2021	EPI_ISL_7088626	2021-10-13	HOSPITAL DE CABUEÃ‘ES	Laboratorio de VirologÃ­a HUCA	Sandoval M et al	?	?	?
Spain/AS-262156996/2021	EPI_ISL_7088647	2021-10-11	HOSPITAL UNIVERSITARIO CENTRAL DE ASTURIAS	Laboratorio de VirologÃ­a HUCA	Sandoval M et al	?	?	?
Spain/AS-262161094/2021	EPI_ISL_7088837	2021-10-07	HOSPITAL UNIVERSITARIO CENTRAL DE ASTURIAS	Laboratorio de VirologÃ­a HUCA	Sandoval M et al	?	?	?
Spain/AS-262163024/2021	EPI_ISL_7089052	2021-10-07	HOSPITAL VALLE DEL NALON	Laboratorio de VirologÃ­a HUCA	Sandoval M et al	?	?	?
Spain/AS-262163211/2021	EPI_ISL_7089093	2021-10-07	HOSPITAL DE CABUEÃ‘ES	Laboratorio de VirologÃ­a HUCA	Sandoval M et al	?	?	?
Spain/AS-262166297/2021	EPI_ISL_8648809	2021-10-28	HOSPITAL UNIVERSITARIO CENTRAL DE ASTURIAS	Laboratorio de VirologÃ­a HUCA	Sandoval M et al	?	?	?
Spain/AS-262167212/2021	EPI_ISL_8648811	2021-10-29	HOSPITAL UNIVERSITARIO CENTRAL DE ASTURIAS	Laboratorio de VirologÃ­a HUCA	Sandoval M et al	?	?	?
Spain/AS-262183151/2021	EPI_ISL_8648824	2021-11-19	HOSPITAL UNIVERSITARIO CENTRAL DE ASTURIAS	Laboratorio de VirologÃ­a HUCA	Sandoval M et al	?	?	?
Spain/AS-262185826/2021	EPI_ISL_8648829	2021-11-22	HOSPITAL UNIVERSITARIO CENTRAL DE ASTURIAS	Laboratorio de VirologÃ­a HUCA	Sandoval M et al	?	?	?
Spain/AS-262190332/2021	EPI_ISL_8648841	2021-11-26	HOSPITAL UNIVERSITARIO CENTRAL DE ASTURIAS	Laboratorio de VirologÃ­a HUCA	Sandoval M et al	?	?	?
Spain/AS-272119859/2021	EPI_ISL_8818675	2021-12-15	HOSPITAL ALVAREZ BUYLLA	Laboratorio de VirologÃ­a HUCA	Sandoval M et al	?	?	?
Spain/CL-COV12022/2021	EPI_ISL_4271904	2021-08-17	SARS-CoV-2 Sequencing Castilla y Leon-Spain Consortium	SARS-CoV-2 Sequencing Castilla y Leon-Spain Consortium	Antonio OrduÃ±a-Domingo et al	?	?	?
Spain/CL-COV15071/2021	EPI_ISL_8540589	2021-09-21	SARS-CoV-2 Sequencing Castilla y Leon-Spain Consortium	SARS-CoV-2 Sequencing Castilla y Leon-Spain Consortium	Antonio OrduÃ±a-Domingo et al	?	?	?
Spain/CL-COV15096/2021	EPI_ISL_8540605	2021-09-19	SARS-CoV-2 Sequencing Castilla y Leon-Spain Consortium	SARS-CoV-2 Sequencing Castilla y Leon-Spain Consortium	Antonio OrduÃ±a-Domingo et al	?	?	?
Spain/CL-COV15113/2021	EPI_ISL_8540616	2021-09-23	SARS-CoV-2 Sequencing Castilla y Leon-Spain Consortium	SARS-CoV-2 Sequencing Castilla y Leon-Spain Consortium	Antonio OrduÃ±a-Domingo et al	?	?	?
Spain/CL-COV15118/2021	EPI_ISL_8540619	2021-07-31	SARS-CoV-2 Sequencing Castilla y Leon-Spain Consortium	SARS-CoV-2 Sequencing Castilla y Leon-Spain Consortium	Antonio OrduÃ±a-Domingo et al	?	?	?
Spain/CL-COV15119/2021	EPI_ISL_8540620	2021-07-31	SARS-CoV-2 Sequencing Castilla y Leon-Spain Consortium	SARS-CoV-2 Sequencing Castilla y Leon-Spain Consortium	Antonio OrduÃ±a-Domingo et al	?	?	?
Spain/CL-COV15120/2021	EPI_ISL_8540621	2021-07-31	SARS-CoV-2 Sequencing Castilla y Leon-Spain Consortium	SARS-CoV-2 Sequencing Castilla y Leon-Spain Consortium	Antonio OrduÃ±a-Domingo et al	?	?	?
Spain/CL-COV15121/2021	EPI_ISL_8540622	2021-07-31	SARS-CoV-2 Sequencing Castilla y Leon-Spain Consortium	SARS-CoV-2 Sequencing Castilla y Leon-Spain Consortium	Antonio OrduÃ±a-Domingo et al	?	?	?
Spain/CL-COV15124/2021	EPI_ISL_8540624	2021-07-31	SARS-CoV-2 Sequencing Castilla y Leon-Spain Consortium	SARS-CoV-2 Sequencing Castilla y Leon-Spain Consortium	Antonio OrduÃ±a-Domingo et al	?	?	?
Spain/CL-COV15126/2021	EPI_ISL_8540625	2021-07-31	SARS-CoV-2 Sequencing Castilla y Leon-Spain Consortium	SARS-CoV-2 Sequencing Castilla y Leon-Spain Consortium	Antonio OrduÃ±a-Domingo et al	?	?	?
Spain/CL-COV15127/2021	EPI_ISL_8540626	2021-08-01	SARS-CoV-2 Sequencing Castilla y Leon-Spain Consortium	SARS-CoV-2 Sequencing Castilla y Leon-Spain Consortium	Antonio OrduÃ±a-Domingo et al	?	?	?
Spain/CL-COV15137/2021	EPI_ISL_8540633	2021-08-03	SARS-CoV-2 Sequencing Castilla y Leon-Spain Consortium	SARS-CoV-2 Sequencing Castilla y Leon-Spain Consortium	Antonio OrduÃ±a-Domingo et al	?	?	?
Spain/CL-COV15142/2021	EPI_ISL_8540635	2021-09-20	SARS-CoV-2 Sequencing Castilla y Leon-Spain Consortium	SARS-CoV-2 Sequencing Castilla y Leon-Spain Consortium	Antonio OrduÃ±a-Domingo et al	?	?	?
Spain/CL-COV15149/2021	EPI_ISL_8540639	2021-09-23	SARS-CoV-2 Sequencing Castilla y Leon-Spain Consortium	SARS-CoV-2 Sequencing Castilla y Leon-Spain Consortium	Antonio OrduÃ±a-Domingo et al	?	?	?
Spain/CL-COV15180/2021	EPI_ISL_8540658	2021-09-21	SARS-CoV-2 Sequencing Castilla y Leon-Spain Consortium	SARS-CoV-2 Sequencing Castilla y Leon-Spain Consortium	Antonio OrduÃ±a-Domingo et al	?	?	?
Spain/CL-COV15241/2021	EPI_ISL_8540697	2021-09-29	SARS-CoV-2 Sequencing Castilla y Leon-Spain Consortium	SARS-CoV-2 Sequencing Castilla y Leon-Spain Consortium	Antonio OrduÃ±a-Domingo et al	?	?	?
Spain/CL-COV15274/2021	EPI_ISL_8540709	2021-09-28	SARS-CoV-2 Sequencing Castilla y Leon-Spain Consortium	SARS-CoV-2 Sequencing Castilla y Leon-Spain Consortium	Antonio OrduÃ±a-Domingo et al	?	?	?
Spain/CL-COV15280/2021	EPI_ISL_8540713	2021-09-01	SARS-CoV-2 Sequencing Castilla y Leon-Spain Consortium	SARS-CoV-2 Sequencing Castilla y Leon-Spain Consortium	Antonio OrduÃ±a-Domingo et al	?	?	?
Spain/CL-COV15292/2021	EPI_ISL_8540719	2021-09-30	SARS-CoV-2 Sequencing Castilla y Leon-Spain Consortium	SARS-CoV-2 Sequencing Castilla y Leon-Spain Consortium	Antonio OrduÃ±a-Domingo et al	?	?	?
Spain/CL-COV15319/2021	EPI_ISL_8540735	2021-09-27	SARS-CoV-2 Sequencing Castilla y Leon-Spain Consortium	SARS-CoV-2 Sequencing Castilla y Leon-Spain Consortium	Antonio OrduÃ±a-Domingo et al	?	?	?
Spain/CL-COV15320/2021	EPI_ISL_8540736	2021-09-27	SARS-CoV-2 Sequencing Castilla y Leon-Spain Consortium	SARS-CoV-2 Sequencing Castilla y Leon-Spain Consortium	Antonio OrduÃ±a-Domingo et al	?	?	?
Spain/CL-COV15321/2021	EPI_ISL_8540737	2021-09-27	SARS-CoV-2 Sequencing Castilla y Leon-Spain Consortium	SARS-CoV-2 Sequencing Castilla y Leon-Spain Consortium	Antonio OrduÃ±a-Domingo et al	?	?	?
Spain/CL-COV15363/2021	EPI_ISL_8540761	2021-09-27	SARS-CoV-2 Sequencing Castilla y Leon-Spain Consortium	SARS-CoV-2 Sequencing Castilla y Leon-Spain Consortium	Antonio OrduÃ±a-Domingo et al	?	?	?
Spain/CL-COV15364/2021	EPI_ISL_8540762	2021-09-27	SARS-CoV-2 Sequencing Castilla y Leon-Spain Consortium	SARS-CoV-2 Sequencing Castilla y Leon-Spain Consortium	Antonio OrduÃ±a-Domingo et al	?	?	?
Spain/CL-COV15366/2021	EPI_ISL_8540763	2021-09-27	SARS-CoV-2 Sequencing Castilla y Leon-Spain Consortium	SARS-CoV-2 Sequencing Castilla y Leon-Spain Consortium	Antonio OrduÃ±a-Domingo et al	?	?	?
Spain/CL-COV15373/2021	EPI_ISL_8540770	2021-09-29	SARS-CoV-2 Sequencing Castilla y Leon-Spain Consortium	SARS-CoV-2 Sequencing Castilla y Leon-Spain Consortium	Antonio OrduÃ±a-Domingo et al	?	?	?
Spain/CL-COV15380/2021	EPI_ISL_8540520	2021-09-29	SARS-CoV-2 Sequencing Castilla y Leon-Spain Consortium	SARS-CoV-2 Sequencing Castilla y Leon-Spain Consortium	Antonio OrduÃ±a-Domingo et al	?	?	?
Spain/CL-COV15382/2021	EPI_ISL_8540522	2021-09-29	SARS-CoV-2 Sequencing Castilla y Leon-Spain Consortium	SARS-CoV-2 Sequencing Castilla y Leon-Spain Consortium	Antonio OrduÃ±a-Domingo et al	?	?	?
Spain/CL-COV15383/2021	EPI_ISL_8540523	2021-09-29	SARS-CoV-2 Sequencing Castilla y Leon-Spain Consortium	SARS-CoV-2 Sequencing Castilla y Leon-Spain Consortium	Antonio OrduÃ±a-Domingo et al	?	?	?
Spain/CL-COV15384/2021	EPI_ISL_8540524	2021-09-29	SARS-CoV-2 Sequencing Castilla y Leon-Spain Consortium	SARS-CoV-2 Sequencing Castilla y Leon-Spain Consortium	Antonio OrduÃ±a-Domingo et al	?	?	?
Spain/CL-COV15387/2021	EPI_ISL_8540777	2021-09-29	SARS-CoV-2 Sequencing Castilla y Leon-Spain Consortium	SARS-CoV-2 Sequencing Castilla y Leon-Spain Consortium	Antonio OrduÃ±a-Domingo et al	?	?	?
Spain/CL-COV15411/2021	EPI_ISL_8540795	2021-10-02	SARS-CoV-2 Sequencing Castilla y Leon-Spain Consortium	SARS-CoV-2 Sequencing Castilla y Leon-Spain Consortium	Antonio OrduÃ±a-Domingo et al	?	?	?
Spain/CL-COV15412/2021	EPI_ISL_8540527	2021-10-02	SARS-CoV-2 Sequencing Castilla y Leon-Spain Consortium	SARS-CoV-2 Sequencing Castilla y Leon-Spain Consortium	Antonio OrduÃ±a-Domingo et al	?	?	?
Spain/CL-COV15413/2021	EPI_ISL_8540796	2021-10-02	SARS-CoV-2 Sequencing Castilla y Leon-Spain Consortium	SARS-CoV-2 Sequencing Castilla y Leon-Spain Consortium	Antonio OrduÃ±a-Domingo et al	?	?	?
Spain/CL-COV15423/2021	EPI_ISL_8540803	2021-10-01	SARS-CoV-2 Sequencing Castilla y Leon-Spain Consortium	SARS-CoV-2 Sequencing Castilla y Leon-Spain Consortium	Antonio OrduÃ±a-Domingo et al	?	?	?
Spain/CL-COV15443/2021	EPI_ISL_8540817	2021-08-03	SARS-CoV-2 Sequencing Castilla y Leon-Spain Consortium	SARS-CoV-2 Sequencing Castilla y Leon-Spain Consortium	Antonio OrduÃ±a-Domingo et al	?	?	?
Spain/CL-COV15444/2021	EPI_ISL_8540818	2021-08-03	SARS-CoV-2 Sequencing Castilla y Leon-Spain Consortium	SARS-CoV-2 Sequencing Castilla y Leon-Spain Consortium	Antonio OrduÃ±a-Domingo et al	?	?	?
Spain/CL-COV15450/2021	EPI_ISL_8540823	2021-08-04	SARS-CoV-2 Sequencing Castilla y Leon-Spain Consortium	SARS-CoV-2 Sequencing Castilla y Leon-Spain Consortium	Antonio OrduÃ±a-Domingo et al	?	?	?
Spain/CL-COV15451/2021	EPI_ISL_8540824	2021-08-04	SARS-CoV-2 Sequencing Castilla y Leon-Spain Consortium	SARS-CoV-2 Sequencing Castilla y Leon-Spain Consortium	Antonio OrduÃ±a-Domingo et al	?	?	?
Spain/CL-COV15454/2021	EPI_ISL_8540827	2021-08-04	SARS-CoV-2 Sequencing Castilla y Leon-Spain Consortium	SARS-CoV-2 Sequencing Castilla y Leon-Spain Consortium	Antonio OrduÃ±a-Domingo et al	?	?	?
Spain/CL-COV15455/2021	EPI_ISL_8540828	2021-08-04	SARS-CoV-2 Sequencing Castilla y Leon-Spain Consortium	SARS-CoV-2 Sequencing Castilla y Leon-Spain Consortium	Antonio OrduÃ±a-Domingo et al	?	?	?
Spain/CL-COV15460/2021	EPI_ISL_8540833	2021-08-04	SARS-CoV-2 Sequencing Castilla y Leon-Spain Consortium	SARS-CoV-2 Sequencing Castilla y Leon-Spain Consortium	Antonio OrduÃ±a-Domingo et al	?	?	?
Spain/CL-COV15461/2021	EPI_ISL_8540834	2021-08-04	SARS-CoV-2 Sequencing Castilla y Leon-Spain Consortium	SARS-CoV-2 Sequencing Castilla y Leon-Spain Consortium	Antonio OrduÃ±a-Domingo et al	?	?	?
Spain/CL-COV15496/2021	EPI_ISL_8540854	2021-10-13	SARS-CoV-2 Sequencing Castilla y Leon-Spain Consortium	SARS-CoV-2 Sequencing Castilla y Leon-Spain Consortium	Antonio OrduÃ±a-Domingo et al	?	?	?
Spain/CL-COV15497/2021	EPI_ISL_8540855	2021-10-13	SARS-CoV-2 Sequencing Castilla y Leon-Spain Consortium	SARS-CoV-2 Sequencing Castilla y Leon-Spain Consortium	Antonio OrduÃ±a-Domingo et al	?	?	?
Spain/CL-COV15518/2021	EPI_ISL_8625906	2021-08-05	SARS-CoV-2 Sequencing Castilla y Leon-Spain Consortium	SARS-CoV-2 Sequencing Castilla y Leon-Spain Consortium	Antonio OrduÃ±a-Domingo et al	?	?	?
Spain/CL-COV15519/2021	EPI_ISL_8625907	2021-08-05	SARS-CoV-2 Sequencing Castilla y Leon-Spain Consortium	SARS-CoV-2 Sequencing Castilla y Leon-Spain Consortium	Antonio OrduÃ±a-Domingo et al	?	?	?
Spain/CL-COV15524/2021	EPI_ISL_8625912	2021-08-05	SARS-CoV-2 Sequencing Castilla y Leon-Spain Consortium	SARS-CoV-2 Sequencing Castilla y Leon-Spain Consortium	Antonio OrduÃ±a-Domingo et al	?	?	?
Spain/CL-COV15525/2021	EPI_ISL_8625913	2021-08-05	SARS-CoV-2 Sequencing Castilla y Leon-Spain Consortium	SARS-CoV-2 Sequencing Castilla y Leon-Spain Consortium	Antonio OrduÃ±a-Domingo et al	?	?	?
Spain/CL-COV15528/2021	EPI_ISL_8625916	2021-08-05	SARS-CoV-2 Sequencing Castilla y Leon-Spain Consortium	SARS-CoV-2 Sequencing Castilla y Leon-Spain Consortium	Antonio OrduÃ±a-Domingo et al	?	?	?
Spain/CL-COV15529/2021	EPI_ISL_8625917	2021-08-06	SARS-CoV-2 Sequencing Castilla y Leon-Spain Consortium	SARS-CoV-2 Sequencing Castilla y Leon-Spain Consortium	Antonio OrduÃ±a-Domingo et al	?	?	?
Spain/CL-COV15530/2021	EPI_ISL_8625918	2021-08-06	SARS-CoV-2 Sequencing Castilla y Leon-Spain Consortium	SARS-CoV-2 Sequencing Castilla y Leon-Spain Consortium	Antonio OrduÃ±a-Domingo et al	?	?	?
Spain/CL-COV15531/2021	EPI_ISL_8625919	2021-08-06	SARS-CoV-2 Sequencing Castilla y Leon-Spain Consortium	SARS-CoV-2 Sequencing Castilla y Leon-Spain Consortium	Antonio OrduÃ±a-Domingo et al	?	?	?
Spain/CL-COV15534/2021	EPI_ISL_8625922	2021-08-07	SARS-CoV-2 Sequencing Castilla y Leon-Spain Consortium	SARS-CoV-2 Sequencing Castilla y Leon-Spain Consortium	Antonio OrduÃ±a-Domingo et al	?	?	?
Spain/CL-COV15537/2021	EPI_ISL_8625925	2021-08-07	SARS-CoV-2 Sequencing Castilla y Leon-Spain Consortium	SARS-CoV-2 Sequencing Castilla y Leon-Spain Consortium	Antonio OrduÃ±a-Domingo et al	?	?	?
Spain/CL-COV15555/2021	EPI_ISL_8625942	2021-10-08	SARS-CoV-2 Sequencing Castilla y Leon-Spain Consortium	SARS-CoV-2 Sequencing Castilla y Leon-Spain Consortium	Antonio OrduÃ±a-Domingo et al	?	?	?
Spain/CL-COV15624/2021	EPI_ISL_8626005	2021-10-06	SARS-CoV-2 Sequencing Castilla y Leon-Spain Consortium	SARS-CoV-2 Sequencing Castilla y Leon-Spain Consortium	Antonio OrduÃ±a-Domingo et al	?	?	?
Spain/CL-COV15629/2021	EPI_ISL_8626010	2021-10-06	SARS-CoV-2 Sequencing Castilla y Leon-Spain Consortium	SARS-CoV-2 Sequencing Castilla y Leon-Spain Consortium	Antonio OrduÃ±a-Domingo et al	?	?	?
Spain/CL-COV15653/2021	EPI_ISL_8626031	2021-10-10	SARS-CoV-2 Sequencing Castilla y Leon-Spain Consortium	SARS-CoV-2 Sequencing Castilla y Leon-Spain Consortium	Antonio OrduÃ±a-Domingo et al	?	?	?
Spain/CL-COV15684/2021	EPI_ISL_8626058	2021-10-11	SARS-CoV-2 Sequencing Castilla y Leon-Spain Consortium	SARS-CoV-2 Sequencing Castilla y Leon-Spain Consortium	Antonio OrduÃ±a-Domingo et al	?	?	?
Spain/CL-COV15686/2021	EPI_ISL_8626060	2021-10-11	SARS-CoV-2 Sequencing Castilla y Leon-Spain Consortium	SARS-CoV-2 Sequencing Castilla y Leon-Spain Consortium	Antonio OrduÃ±a-Domingo et al	?	?	?
Spain/CL-COV15687/2021	EPI_ISL_8626061	2021-10-11	SARS-CoV-2 Sequencing Castilla y Leon-Spain Consortium	SARS-CoV-2 Sequencing Castilla y Leon-Spain Consortium	Antonio OrduÃ±a-Domingo et al	?	?	?
Spain/CL-COV15690/2021	EPI_ISL_8626064	2021-10-11	SARS-CoV-2 Sequencing Castilla y Leon-Spain Consortium	SARS-CoV-2 Sequencing Castilla y Leon-Spain Consortium	Antonio OrduÃ±a-Domingo et al	?	?	?
Spain/CL-COV15735/2021	EPI_ISL_8626096	2021-10-14	SARS-CoV-2 Sequencing Castilla y Leon-Spain Consortium	SARS-CoV-2 Sequencing Castilla y Leon-Spain Consortium	Antonio OrduÃ±a-Domingo et al	?	?	?
Spain/CL-COV15739/2021	EPI_ISL_8626100	2021-10-13	SARS-CoV-2 Sequencing Castilla y Leon-Spain Consortium	SARS-CoV-2 Sequencing Castilla y Leon-Spain Consortium	Antonio OrduÃ±a-Domingo et al	?	?	?
Spain/CL-COV15753/2021	EPI_ISL_8626109	2021-10-15	SARS-CoV-2 Sequencing Castilla y Leon-Spain Consortium	SARS-CoV-2 Sequencing Castilla y Leon-Spain Consortium	Antonio OrduÃ±a-Domingo et al	?	?	?
Spain/CL-COV15816/2021	EPI_ISL_8626165	2021-08-07	SARS-CoV-2 Sequencing Castilla y Leon-Spain Consortium	SARS-CoV-2 Sequencing Castilla y Leon-Spain Consortium	Antonio OrduÃ±a-Domingo et al	?	?	?
Spain/CL-COV15829/2021	EPI_ISL_8626174	2021-08-10	SARS-CoV-2 Sequencing Castilla y Leon-Spain Consortium	SARS-CoV-2 Sequencing Castilla y Leon-Spain Consortium	Antonio OrduÃ±a-Domingo et al	?	?	?
Spain/CL-COV15831/2021	EPI_ISL_8626176	2021-08-10	SARS-CoV-2 Sequencing Castilla y Leon-Spain Consortium	SARS-CoV-2 Sequencing Castilla y Leon-Spain Consortium	Antonio OrduÃ±a-Domingo et al	?	?	?
Spain/CL-COV15834/2021	EPI_ISL_8626179	2021-08-11	SARS-CoV-2 Sequencing Castilla y Leon-Spain Consortium	SARS-CoV-2 Sequencing Castilla y Leon-Spain Consortium	Antonio OrduÃ±a-Domingo et al	?	?	?
Spain/CL-COV15836/2021	EPI_ISL_8626181	2021-08-11	SARS-CoV-2 Sequencing Castilla y Leon-Spain Consortium	SARS-CoV-2 Sequencing Castilla y Leon-Spain Consortium	Antonio OrduÃ±a-Domingo et al	?	?	?
Spain/CL-COV15838/2021	EPI_ISL_8626182	2021-08-11	SARS-CoV-2 Sequencing Castilla y Leon-Spain Consortium	SARS-CoV-2 Sequencing Castilla y Leon-Spain Consortium	Antonio OrduÃ±a-Domingo et al	?	?	?
Spain/CL-COV15839/2021	EPI_ISL_8626183	2021-08-11	SARS-CoV-2 Sequencing Castilla y Leon-Spain Consortium	SARS-CoV-2 Sequencing Castilla y Leon-Spain Consortium	Antonio OrduÃ±a-Domingo et al	?	?	?
Spain/CL-COV15846/2021	EPI_ISL_8626190	2021-10-21	SARS-CoV-2 Sequencing Castilla y Leon-Spain Consortium	SARS-CoV-2 Sequencing Castilla y Leon-Spain Consortium	Antonio OrduÃ±a-Domingo et al	?	?	?
Spain/CL-COV15853/2021	EPI_ISL_8626196	2021-10-21	SARS-CoV-2 Sequencing Castilla y Leon-Spain Consortium	SARS-CoV-2 Sequencing Castilla y Leon-Spain Consortium	Antonio OrduÃ±a-Domingo et al	?	?	?
Spain/CL-COV15857/2021	EPI_ISL_8626200	2021-10-20	SARS-CoV-2 Sequencing Castilla y Leon-Spain Consortium	SARS-CoV-2 Sequencing Castilla y Leon-Spain Consortium	Antonio OrduÃ±a-Domingo et al	?	?	?
Spain/CL-COV15908/2021	EPI_ISL_8626247	2021-10-17	SARS-CoV-2 Sequencing Castilla y Leon-Spain Consortium	SARS-CoV-2 Sequencing Castilla y Leon-Spain Consortium	Antonio OrduÃ±a-Domingo et al	?	?	?
Spain/CL-COV15948/2021	EPI_ISL_8626283	2021-10-24	SARS-CoV-2 Sequencing Castilla y Leon-Spain Consortium	SARS-CoV-2 Sequencing Castilla y Leon-Spain Consortium	Antonio OrduÃ±a-Domingo et al	?	?	?
Spain/CL-COV15953/2021	EPI_ISL_8626288	2021-10-24	SARS-CoV-2 Sequencing Castilla y Leon-Spain Consortium	SARS-CoV-2 Sequencing Castilla y Leon-Spain Consortium	Antonio OrduÃ±a-Domingo et al	?	?	?
Spain/CL-COV15954/2021	EPI_ISL_8626289	2021-10-24	SARS-CoV-2 Sequencing Castilla y Leon-Spain Consortium	SARS-CoV-2 Sequencing Castilla y Leon-Spain Consortium	Antonio OrduÃ±a-Domingo et al	?	?	?
Spain/CL-COV15971/2021	EPI_ISL_8626299	2021-10-20	SARS-CoV-2 Sequencing Castilla y Leon-Spain Consortium	SARS-CoV-2 Sequencing Castilla y Leon-Spain Consortium	Antonio OrduÃ±a-Domingo et al	?	?	?
Spain/CL-COV15975/2021	EPI_ISL_8626303	2021-10-22	SARS-CoV-2 Sequencing Castilla y Leon-Spain Consortium	SARS-CoV-2 Sequencing Castilla y Leon-Spain Consortium	Antonio OrduÃ±a-Domingo et al	?	?	?
Spain/CL-COV15976/2021	EPI_ISL_8626304	2021-10-22	SARS-CoV-2 Sequencing Castilla y Leon-Spain Consortium	SARS-CoV-2 Sequencing Castilla y Leon-Spain Consortium	Antonio OrduÃ±a-Domingo et al	?	?	?
Spain/CL-COV15978/2021	EPI_ISL_8626306	2021-10-22	SARS-CoV-2 Sequencing Castilla y Leon-Spain Consortium	SARS-CoV-2 Sequencing Castilla y Leon-Spain Consortium	Antonio OrduÃ±a-Domingo et al	?	?	?
Spain/CL-COV15979/2021	EPI_ISL_8626307	2021-10-23	SARS-CoV-2 Sequencing Castilla y Leon-Spain Consortium	SARS-CoV-2 Sequencing Castilla y Leon-Spain Consortium	Antonio OrduÃ±a-Domingo et al	?	?	?
Spain/CL-COV15982/2021	EPI_ISL_8626310	2021-08-11	SARS-CoV-2 Sequencing Castilla y Leon-Spain Consortium	SARS-CoV-2 Sequencing Castilla y Leon-Spain Consortium	Antonio OrduÃ±a-Domingo et al	?	?	?
Spain/CL-COV15987/2021	EPI_ISL_8626315	2021-08-12	SARS-CoV-2 Sequencing Castilla y Leon-Spain Consortium	SARS-CoV-2 Sequencing Castilla y Leon-Spain Consortium	Antonio OrduÃ±a-Domingo et al	?	?	?
Spain/CL-COV15988/2021	EPI_ISL_8626316	2021-08-12	SARS-CoV-2 Sequencing Castilla y Leon-Spain Consortium	SARS-CoV-2 Sequencing Castilla y Leon-Spain Consortium	Antonio OrduÃ±a-Domingo et al	?	?	?
Spain/CL-COV15989/2021	EPI_ISL_8626317	2021-08-12	SARS-CoV-2 Sequencing Castilla y Leon-Spain Consortium	SARS-CoV-2 Sequencing Castilla y Leon-Spain Consortium	Antonio OrduÃ±a-Domingo et al	?	?	?
Spain/CL-COV15992/2021	EPI_ISL_8626320	2021-08-12	SARS-CoV-2 Sequencing Castilla y Leon-Spain Consortium	SARS-CoV-2 Sequencing Castilla y Leon-Spain Consortium	Antonio OrduÃ±a-Domingo et al	?	?	?
Spain/CL-COV15993/2021	EPI_ISL_8626321	2021-08-12	SARS-CoV-2 Sequencing Castilla y Leon-Spain Consortium	SARS-CoV-2 Sequencing Castilla y Leon-Spain Consortium	Antonio OrduÃ±a-Domingo et al	?	?	?
Spain/CL-COV15994/2021	EPI_ISL_8626322	2021-08-12	SARS-CoV-2 Sequencing Castilla y Leon-Spain Consortium	SARS-CoV-2 Sequencing Castilla y Leon-Spain Consortium	Antonio OrduÃ±a-Domingo et al	?	?	?
Spain/CL-COV15995/2021	EPI_ISL_8626323	2021-08-12	SARS-CoV-2 Sequencing Castilla y Leon-Spain Consortium	SARS-CoV-2 Sequencing Castilla y Leon-Spain Consortium	Antonio OrduÃ±a-Domingo et al	?	?	?
Spain/CL-COV15996/2021	EPI_ISL_8626324	2021-08-12	SARS-CoV-2 Sequencing Castilla y Leon-Spain Consortium	SARS-CoV-2 Sequencing Castilla y Leon-Spain Consortium	Antonio OrduÃ±a-Domingo et al	?	?	?
Spain/CL-COV16020/2021	EPI_ISL_8626346	2021-10-23	SARS-CoV-2 Sequencing Castilla y Leon-Spain Consortium	SARS-CoV-2 Sequencing Castilla y Leon-Spain Consortium	Antonio OrduÃ±a-Domingo et al	?	?	?
Spain/CL-COV16024/2021	EPI_ISL_8626350	2021-10-23	SARS-CoV-2 Sequencing Castilla y Leon-Spain Consortium	SARS-CoV-2 Sequencing Castilla y Leon-Spain Consortium	Antonio OrduÃ±a-Domingo et al	?	?	?
Spain/CL-COV16028/2021	EPI_ISL_8626354	2021-10-23	SARS-CoV-2 Sequencing Castilla y Leon-Spain Consortium	SARS-CoV-2 Sequencing Castilla y Leon-Spain Consortium	Antonio OrduÃ±a-Domingo et al	?	?	?
Spain/CL-COV16029/2021	EPI_ISL_8626355	2021-10-23	SARS-CoV-2 Sequencing Castilla y Leon-Spain Consortium	SARS-CoV-2 Sequencing Castilla y Leon-Spain Consortium	Antonio OrduÃ±a-Domingo et al	?	?	?
Spain/CL-COV16041/2021	EPI_ISL_8626367	2021-10-23	SARS-CoV-2 Sequencing Castilla y Leon-Spain Consortium	SARS-CoV-2 Sequencing Castilla y Leon-Spain Consortium	Antonio OrduÃ±a-Domingo et al	?	?	?
Spain/CL-COV16042/2021	EPI_ISL_8626368	2021-10-23	SARS-CoV-2 Sequencing Castilla y Leon-Spain Consortium	SARS-CoV-2 Sequencing Castilla y Leon-Spain Consortium	Antonio OrduÃ±a-Domingo et al	?	?	?
Spain/CL-COV16084/2021	EPI_ISL_8626405	2021-10-18	SARS-CoV-2 Sequencing Castilla y Leon-Spain Consortium	SARS-CoV-2 Sequencing Castilla y Leon-Spain Consortium	Antonio OrduÃ±a-Domingo et al	?	?	?
Spain/CL-COV16087/2021	EPI_ISL_8626408	2021-10-18	SARS-CoV-2 Sequencing Castilla y Leon-Spain Consortium	SARS-CoV-2 Sequencing Castilla y Leon-Spain Consortium	Antonio OrduÃ±a-Domingo et al	?	?	?
Spain/CL-COV16116/2021	EPI_ISL_8626437	2021-10-24	SARS-CoV-2 Sequencing Castilla y Leon-Spain Consortium	SARS-CoV-2 Sequencing Castilla y Leon-Spain Consortium	Antonio OrduÃ±a-Domingo et al	?	?	?
Spain/CL-COV16134/2021	EPI_ISL_8626453	2021-10-21	SARS-CoV-2 Sequencing Castilla y Leon-Spain Consortium	SARS-CoV-2 Sequencing Castilla y Leon-Spain Consortium	Antonio OrduÃ±a-Domingo et al	?	?	?
Spain/CL-COV16154/2021	EPI_ISL_8626473	2021-10-21	SARS-CoV-2 Sequencing Castilla y Leon-Spain Consortium	SARS-CoV-2 Sequencing Castilla y Leon-Spain Consortium	Antonio OrduÃ±a-Domingo et al	?	?	?
Spain/CL-COV16179/2021	EPI_ISL_8626496	2021-10-21	SARS-CoV-2 Sequencing Castilla y Leon-Spain Consortium	SARS-CoV-2 Sequencing Castilla y Leon-Spain Consortium	Antonio OrduÃ±a-Domingo et al	?	?	?
Spain/CL-COV16216/2021	EPI_ISL_8626527	2021-10-31	SARS-CoV-2 Sequencing Castilla y Leon-Spain Consortium	SARS-CoV-2 Sequencing Castilla y Leon-Spain Consortium	Antonio OrduÃ±a-Domingo et al	?	?	?
Spain/CL-COV16217/2021	EPI_ISL_8626528	2021-10-31	SARS-CoV-2 Sequencing Castilla y Leon-Spain Consortium	SARS-CoV-2 Sequencing Castilla y Leon-Spain Consortium	Antonio OrduÃ±a-Domingo et al	?	?	?
Spain/CL-COV16226/2021	EPI_ISL_8626535	2021-10-31	SARS-CoV-2 Sequencing Castilla y Leon-Spain Consortium	SARS-CoV-2 Sequencing Castilla y Leon-Spain Consortium	Antonio OrduÃ±a-Domingo et al	?	?	?
Spain/CL-COV16232/2021	EPI_ISL_8626538	2021-10-31	SARS-CoV-2 Sequencing Castilla y Leon-Spain Consortium	SARS-CoV-2 Sequencing Castilla y Leon-Spain Consortium	Antonio OrduÃ±a-Domingo et al	?	?	?
Spain/CL-COV16239/2021	EPI_ISL_8626542	2021-10-31	SARS-CoV-2 Sequencing Castilla y Leon-Spain Consortium	SARS-CoV-2 Sequencing Castilla y Leon-Spain Consortium	Antonio OrduÃ±a-Domingo et al	?	?	?
Spain/CL-COV16240/2021	EPI_ISL_8626543	2021-10-31	SARS-CoV-2 Sequencing Castilla y Leon-Spain Consortium	SARS-CoV-2 Sequencing Castilla y Leon-Spain Consortium	Antonio OrduÃ±a-Domingo et al	?	?	?
Spain/CL-COV16380/2021	EPI_ISL_8626670	2021-08-13	SARS-CoV-2 Sequencing Castilla y Leon-Spain Consortium	SARS-CoV-2 Sequencing Castilla y Leon-Spain Consortium	Antonio OrduÃ±a-Domingo et al	?	?	?
Spain/CL-COV16412/2021	EPI_ISL_8626698	2021-10-29	SARS-CoV-2 Sequencing Castilla y Leon-Spain Consortium	SARS-CoV-2 Sequencing Castilla y Leon-Spain Consortium	Antonio OrduÃ±a-Domingo et al	?	?	?
Spain/CL-COV16582/2021	EPI_ISL_8626856	2021-11-04	SARS-CoV-2 Sequencing Castilla y Leon-Spain Consortium	SARS-CoV-2 Sequencing Castilla y Leon-Spain Consortium	Antonio OrduÃ±a-Domingo et al	?	?	?
Spain/CL-COV16587/2021	EPI_ISL_8626861	2021-11-04	SARS-CoV-2 Sequencing Castilla y Leon-Spain Consortium	SARS-CoV-2 Sequencing Castilla y Leon-Spain Consortium	Antonio OrduÃ±a-Domingo et al	?	?	?
Spain/CL-COV16593/2021	EPI_ISL_8626867	2021-10-30	SARS-CoV-2 Sequencing Castilla y Leon-Spain Consortium	SARS-CoV-2 Sequencing Castilla y Leon-Spain Consortium	Antonio OrduÃ±a-Domingo et al	?	?	?
Spain/CL-COV16594/2021	EPI_ISL_8626868	2021-10-30	SARS-CoV-2 Sequencing Castilla y Leon-Spain Consortium	SARS-CoV-2 Sequencing Castilla y Leon-Spain Consortium	Antonio OrduÃ±a-Domingo et al	?	?	?
Spain/CL-COV16603/2021	EPI_ISL_8626877	2021-10-31	SARS-CoV-2 Sequencing Castilla y Leon-Spain Consortium	SARS-CoV-2 Sequencing Castilla y Leon-Spain Consortium	Antonio OrduÃ±a-Domingo et al	?	?	?
Spain/CL-COV16606/2021	EPI_ISL_8626880	2021-10-31	SARS-CoV-2 Sequencing Castilla y Leon-Spain Consortium	SARS-CoV-2 Sequencing Castilla y Leon-Spain Consortium	Antonio OrduÃ±a-Domingo et al	?	?	?
Spain/CL-COV16615/2021	EPI_ISL_8626887	2021-11-02	SARS-CoV-2 Sequencing Castilla y Leon-Spain Consortium	SARS-CoV-2 Sequencing Castilla y Leon-Spain Consortium	Antonio OrduÃ±a-Domingo et al	?	?	?
Spain/CL-COV16616/2021	EPI_ISL_8626888	2021-11-02	SARS-CoV-2 Sequencing Castilla y Leon-Spain Consortium	SARS-CoV-2 Sequencing Castilla y Leon-Spain Consortium	Antonio OrduÃ±a-Domingo et al	?	?	?
Spain/CL-COV16730/2021	EPI_ISL_8626994	2021-11-07	SARS-CoV-2 Sequencing Castilla y Leon-Spain Consortium	SARS-CoV-2 Sequencing Castilla y Leon-Spain Consortium	Antonio OrduÃ±a-Domingo et al	?	?	?
Spain/CL-COV16738/2021	EPI_ISL_8627003	2021-11-07	SARS-CoV-2 Sequencing Castilla y Leon-Spain Consortium	SARS-CoV-2 Sequencing Castilla y Leon-Spain Consortium	Antonio OrduÃ±a-Domingo et al	?	?	?
Spain/CL-COV16744/2021	EPI_ISL_8627009	2021-11-09	SARS-CoV-2 Sequencing Castilla y Leon-Spain Consortium	SARS-CoV-2 Sequencing Castilla y Leon-Spain Consortium	Antonio OrduÃ±a-Domingo et al	?	?	?
Spain/CL-COV16773/2021	EPI_ISL_8627033	2021-11-04	SARS-CoV-2 Sequencing Castilla y Leon-Spain Consortium	SARS-CoV-2 Sequencing Castilla y Leon-Spain Consortium	Antonio OrduÃ±a-Domingo et al	?	?	?
Spain/CL-COV16776/2021	EPI_ISL_8627036	2021-11-04	SARS-CoV-2 Sequencing Castilla y Leon-Spain Consortium	SARS-CoV-2 Sequencing Castilla y Leon-Spain Consortium	Antonio OrduÃ±a-Domingo et al	?	?	?
Spain/CL-COV16777/2021	EPI_ISL_8627037	2021-11-04	SARS-CoV-2 Sequencing Castilla y Leon-Spain Consortium	SARS-CoV-2 Sequencing Castilla y Leon-Spain Consortium	Antonio OrduÃ±a-Domingo et al	?	?	?
Spain/CL-COV16791/2021	EPI_ISL_8627049	2021-11-04	SARS-CoV-2 Sequencing Castilla y Leon-Spain Consortium	SARS-CoV-2 Sequencing Castilla y Leon-Spain Consortium	Antonio OrduÃ±a-Domingo et al	?	?	?
Spain/CL-COV16792/2021	EPI_ISL_8627050	2021-11-04	SARS-CoV-2 Sequencing Castilla y Leon-Spain Consortium	SARS-CoV-2 Sequencing Castilla y Leon-Spain Consortium	Antonio OrduÃ±a-Domingo et al	?	?	?
Spain/CL-COV16817/2021	EPI_ISL_8627071	2021-11-02	SARS-CoV-2 Sequencing Castilla y Leon-Spain Consortium	SARS-CoV-2 Sequencing Castilla y Leon-Spain Consortium	Antonio OrduÃ±a-Domingo et al	?	?	?
Spain/CL-COV16919/2021	EPI_ISL_8627170	2021-11-04	SARS-CoV-2 Sequencing Castilla y Leon-Spain Consortium	SARS-CoV-2 Sequencing Castilla y Leon-Spain Consortium	Antonio OrduÃ±a-Domingo et al	?	?	?
Spain/CL-COV16969/2021	EPI_ISL_8627219	2021-11-07	SARS-CoV-2 Sequencing Castilla y Leon-Spain Consortium	SARS-CoV-2 Sequencing Castilla y Leon-Spain Consortium	Antonio OrduÃ±a-Domingo et al	?	?	?
Spain/CL-COV17016/2021	EPI_ISL_8627251	2021-11-05	SARS-CoV-2 Sequencing Castilla y Leon-Spain Consortium	SARS-CoV-2 Sequencing Castilla y Leon-Spain Consortium	Antonio OrduÃ±a-Domingo et al	?	?	?
Spain/CL-COV17062/2021	EPI_ISL_8627294	2021-11-14	SARS-CoV-2 Sequencing Castilla y Leon-Spain Consortium	SARS-CoV-2 Sequencing Castilla y Leon-Spain Consortium	Antonio OrduÃ±a-Domingo et al	?	?	?
Spain/CL-COV17075/2021	EPI_ISL_8627300	2021-11-14	SARS-CoV-2 Sequencing Castilla y Leon-Spain Consortium	SARS-CoV-2 Sequencing Castilla y Leon-Spain Consortium	Antonio OrduÃ±a-Domingo et al	?	?	?
Spain/CL-COV17100/2021	EPI_ISL_8627322	2021-11-13	SARS-CoV-2 Sequencing Castilla y Leon-Spain Consortium	SARS-CoV-2 Sequencing Castilla y Leon-Spain Consortium	Antonio OrduÃ±a-Domingo et al	?	?	?
Spain/CL-COV17411/2021	EPI_ISL_8627599	2021-11-12	SARS-CoV-2 Sequencing Castilla y Leon-Spain Consortium	SARS-CoV-2 Sequencing Castilla y Leon-Spain Consortium	Antonio OrduÃ±a-Domingo et al	?	?	?
Spain/CL-COV17424/2021	EPI_ISL_8627612	2021-11-14	SARS-CoV-2 Sequencing Castilla y Leon-Spain Consortium	SARS-CoV-2 Sequencing Castilla y Leon-Spain Consortium	Antonio OrduÃ±a-Domingo et al	?	?	?
Spain/CL-COV17440/2021	EPI_ISL_8627625	2021-11-14	SARS-CoV-2 Sequencing Castilla y Leon-Spain Consortium	SARS-CoV-2 Sequencing Castilla y Leon-Spain Consortium	Antonio OrduÃ±a-Domingo et al	?	?	?
Spain/CL-COV17509/2021	EPI_ISL_8627685	2021-11-20	SARS-CoV-2 Sequencing Castilla y Leon-Spain Consortium	SARS-CoV-2 Sequencing Castilla y Leon-Spain Consortium	Antonio OrduÃ±a-Domingo et al	?	?	?
Spain/CL-COV17593/2021	EPI_ISL_8627762	2021-11-17	SARS-CoV-2 Sequencing Castilla y Leon-Spain Consortium	SARS-CoV-2 Sequencing Castilla y Leon-Spain Consortium	Antonio OrduÃ±a-Domingo et al	?	?	?
Spain/CL-COV17594/2021	EPI_ISL_8627763	2021-11-17	SARS-CoV-2 Sequencing Castilla y Leon-Spain Consortium	SARS-CoV-2 Sequencing Castilla y Leon-Spain Consortium	Antonio OrduÃ±a-Domingo et al	?	?	?
Spain/CL-COV17595/2021	EPI_ISL_8627764	2021-11-17	SARS-CoV-2 Sequencing Castilla y Leon-Spain Consortium	SARS-CoV-2 Sequencing Castilla y Leon-Spain Consortium	Antonio OrduÃ±a-Domingo et al	?	?	?
Spain/CL-COV17654/2021	EPI_ISL_8627823	2021-11-17	SARS-CoV-2 Sequencing Castilla y Leon-Spain Consortium	SARS-CoV-2 Sequencing Castilla y Leon-Spain Consortium	Antonio OrduÃ±a-Domingo et al	?	?	?
Spain/CL-COV17673/2021	EPI_ISL_8627840	2021-11-17	SARS-CoV-2 Sequencing Castilla y Leon-Spain Consortium	SARS-CoV-2 Sequencing Castilla y Leon-Spain Consortium	Antonio OrduÃ±a-Domingo et al	?	?	?
Spain/CL-COV17693/2021	EPI_ISL_8627860	2021-11-17	SARS-CoV-2 Sequencing Castilla y Leon-Spain Consortium	SARS-CoV-2 Sequencing Castilla y Leon-Spain Consortium	Antonio OrduÃ±a-Domingo et al	?	?	?
Spain/CL-COV17704/2021	EPI_ISL_8627871	2021-11-17	SARS-CoV-2 Sequencing Castilla y Leon-Spain Consortium	SARS-CoV-2 Sequencing Castilla y Leon-Spain Consortium	Antonio OrduÃ±a-Domingo et al	?	?	?
Spain/CL-COV17705/2021	EPI_ISL_8627872	2021-11-17	SARS-CoV-2 Sequencing Castilla y Leon-Spain Consortium	SARS-CoV-2 Sequencing Castilla y Leon-Spain Consortium	Antonio OrduÃ±a-Domingo et al	?	?	?
Spain/CL-COV17871/2021	EPI_ISL_8628019	2021-11-16	SARS-CoV-2 Sequencing Castilla y Leon-Spain Consortium	SARS-CoV-2 Sequencing Castilla y Leon-Spain Consortium	Antonio OrduÃ±a-Domingo et al	?	?	?
Spain/CL-COV17891/2021	EPI_ISL_8628039	2021-11-17	SARS-CoV-2 Sequencing Castilla y Leon-Spain Consortium	SARS-CoV-2 Sequencing Castilla y Leon-Spain Consortium	Antonio OrduÃ±a-Domingo et al	?	?	?
Spain/CL-COV17988/2021	EPI_ISL_8628131	2021-11-21	SARS-CoV-2 Sequencing Castilla y Leon-Spain Consortium	SARS-CoV-2 Sequencing Castilla y Leon-Spain Consortium	Antonio OrduÃ±a-Domingo et al	?	?	?
Spain/CL-COV18196/2021	EPI_ISL_8628328	2021-11-19	SARS-CoV-2 Sequencing Castilla y Leon-Spain Consortium	SARS-CoV-2 Sequencing Castilla y Leon-Spain Consortium	Antonio OrduÃ±a-Domingo et al	?	?	?
Spain/CL-COV18208/2021	EPI_ISL_8628338	2021-11-18	SARS-CoV-2 Sequencing Castilla y Leon-Spain Consortium	SARS-CoV-2 Sequencing Castilla y Leon-Spain Consortium	Antonio OrduÃ±a-Domingo et al	?	?	?
Spain/CL-COV18241/2021	EPI_ISL_8628368	2021-11-22	SARS-CoV-2 Sequencing Castilla y Leon-Spain Consortium	SARS-CoV-2 Sequencing Castilla y Leon-Spain Consortium	Antonio OrduÃ±a-Domingo et al	?	?	?
Spain/CL-COV18367/2021	EPI_ISL_8628480	2021-11-24	SARS-CoV-2 Sequencing Castilla y Leon-Spain Consortium	SARS-CoV-2 Sequencing Castilla y Leon-Spain Consortium	Antonio OrduÃ±a-Domingo et al	?	?	?
Spain/CL-COV18383/2021	EPI_ISL_8628496	2021-11-25	SARS-CoV-2 Sequencing Castilla y Leon-Spain Consortium	SARS-CoV-2 Sequencing Castilla y Leon-Spain Consortium	Antonio OrduÃ±a-Domingo et al	?	?	?
Spain/CL-COV18792/2021	EPI_ISL_8731421	2021-11-29	SARS-CoV-2 Sequencing Castilla y Leon-Spain Consortium	SARS-CoV-2 Sequencing Castilla y Leon-Spain Consortium	Antonio OrduÃ±a-Domingo et al	?	?	?
Spain/CL-COV19149/2021	EPI_ISL_8731760	2021-12-10	SARS-CoV-2 Sequencing Castilla y Leon-Spain Consortium	SARS-CoV-2 Sequencing Castilla y Leon-Spain Consortium	Antonio OrduÃ±a-Domingo et al	?	?	?
Spain/CL-COV19304/2021	EPI_ISL_8731900	2021-12-02	SARS-CoV-2 Sequencing Castilla y Leon-Spain Consortium	SARS-CoV-2 Sequencing Castilla y Leon-Spain Consortium	Antonio OrduÃ±a-Domingo et al	?	?	?
Spain/CL-COV19398/2021	EPI_ISL_8731985	2021-12-01	SARS-CoV-2 Sequencing Castilla y Leon-Spain Consortium	SARS-CoV-2 Sequencing Castilla y Leon-Spain Consortium	Antonio OrduÃ±a-Domingo et al	?	?	?
Spain/CL-COV19406/2021	EPI_ISL_8731993	2021-12-01	SARS-CoV-2 Sequencing Castilla y Leon-Spain Consortium	SARS-CoV-2 Sequencing Castilla y Leon-Spain Consortium	Antonio OrduÃ±a-Domingo et al	?	?	?
Spain/CL-COV19426/2021	EPI_ISL_8732012	2021-12-02	SARS-CoV-2 Sequencing Castilla y Leon-Spain Consortium	SARS-CoV-2 Sequencing Castilla y Leon-Spain Consortium	Antonio OrduÃ±a-Domingo et al	?	?	?
Spain/CL-COV19522/2021	EPI_ISL_8732098	2021-12-04	SARS-CoV-2 Sequencing Castilla y Leon-Spain Consortium	SARS-CoV-2 Sequencing Castilla y Leon-Spain Consortium	Antonio OrduÃ±a-Domingo et al	?	?	?
Spain/CL-COV19526/2021	EPI_ISL_8732102	2021-12-04	SARS-CoV-2 Sequencing Castilla y Leon-Spain Consortium	SARS-CoV-2 Sequencing Castilla y Leon-Spain Consortium	Antonio OrduÃ±a-Domingo et al	?	?	?
Spain/CL-COV19612/2021	EPI_ISL_8732182	2021-12-05	SARS-CoV-2 Sequencing Castilla y Leon-Spain Consortium	SARS-CoV-2 Sequencing Castilla y Leon-Spain Consortium	Antonio OrduÃ±a-Domingo et al	?	?	?
Spain/CL-COV19619/2021	EPI_ISL_8732189	2021-12-07	SARS-CoV-2 Sequencing Castilla y Leon-Spain Consortium	SARS-CoV-2 Sequencing Castilla y Leon-Spain Consortium	Antonio OrduÃ±a-Domingo et al	?	?	?
Spain/CL-COV19621/2021	EPI_ISL_8732191	2021-12-07	SARS-CoV-2 Sequencing Castilla y Leon-Spain Consortium	SARS-CoV-2 Sequencing Castilla y Leon-Spain Consortium	Antonio OrduÃ±a-Domingo et al	?	?	?
Spain/CL-COV19649/2021	EPI_ISL_8732219	2021-12-14	SARS-CoV-2 Sequencing Castilla y Leon-Spain Consortium	SARS-CoV-2 Sequencing Castilla y Leon-Spain Consortium	Antonio OrduÃ±a-Domingo et al	?	?	?
Spain/CL-COV19650/2021	EPI_ISL_8732220	2021-12-14	SARS-CoV-2 Sequencing Castilla y Leon-Spain Consortium	SARS-CoV-2 Sequencing Castilla y Leon-Spain Consortium	Antonio OrduÃ±a-Domingo et al	?	?	?
Spain/CL-COV19652/2021	EPI_ISL_8732222	2021-12-14	SARS-CoV-2 Sequencing Castilla y Leon-Spain Consortium	SARS-CoV-2 Sequencing Castilla y Leon-Spain Consortium	Antonio OrduÃ±a-Domingo et al	?	?	?
Spain/CL-COV19653/2021	EPI_ISL_8732223	2021-12-14	SARS-CoV-2 Sequencing Castilla y Leon-Spain Consortium	SARS-CoV-2 Sequencing Castilla y Leon-Spain Consortium	Antonio OrduÃ±a-Domingo et al	?	?	?
Spain/CL-COV19656/2021	EPI_ISL_8732226	2021-12-14	SARS-CoV-2 Sequencing Castilla y Leon-Spain Consortium	SARS-CoV-2 Sequencing Castilla y Leon-Spain Consortium	Antonio OrduÃ±a-Domingo et al	?	?	?
Spain/CL-COV19657/2021	EPI_ISL_8732227	2021-12-14	SARS-CoV-2 Sequencing Castilla y Leon-Spain Consortium	SARS-CoV-2 Sequencing Castilla y Leon-Spain Consortium	Antonio OrduÃ±a-Domingo et al	?	?	?
Spain/CL-COV19658/2021	EPI_ISL_8732228	2021-12-14	SARS-CoV-2 Sequencing Castilla y Leon-Spain Consortium	SARS-CoV-2 Sequencing Castilla y Leon-Spain Consortium	Antonio OrduÃ±a-Domingo et al	?	?	?
Spain/CL-COV19663/2021	EPI_ISL_8732233	2021-12-14	SARS-CoV-2 Sequencing Castilla y Leon-Spain Consortium	SARS-CoV-2 Sequencing Castilla y Leon-Spain Consortium	Antonio OrduÃ±a-Domingo et al	?	?	?
Spain/CL-COV19664/2021	EPI_ISL_8732234	2021-12-14	SARS-CoV-2 Sequencing Castilla y Leon-Spain Consortium	SARS-CoV-2 Sequencing Castilla y Leon-Spain Consortium	Antonio OrduÃ±a-Domingo et al	?	?	?
Spain/CL-COV19665/2021	EPI_ISL_8732235	2021-12-14	SARS-CoV-2 Sequencing Castilla y Leon-Spain Consortium	SARS-CoV-2 Sequencing Castilla y Leon-Spain Consortium	Antonio OrduÃ±a-Domingo et al	?	?	?
Spain/CL-COV19669/2021	EPI_ISL_8732239	2021-12-14	SARS-CoV-2 Sequencing Castilla y Leon-Spain Consortium	SARS-CoV-2 Sequencing Castilla y Leon-Spain Consortium	Antonio OrduÃ±a-Domingo et al	?	?	?
Spain/CL-COV19672/2021	EPI_ISL_8732242	2021-12-14	SARS-CoV-2 Sequencing Castilla y Leon-Spain Consortium	SARS-CoV-2 Sequencing Castilla y Leon-Spain Consortium	Antonio OrduÃ±a-Domingo et al	?	?	?
Spain/CL-COV19676/2021	EPI_ISL_8732246	2021-12-14	SARS-CoV-2 Sequencing Castilla y Leon-Spain Consortium	SARS-CoV-2 Sequencing Castilla y Leon-Spain Consortium	Antonio OrduÃ±a-Domingo et al	?	?	?
Spain/CL-COV19683/2021	EPI_ISL_8732253	2021-12-14	SARS-CoV-2 Sequencing Castilla y Leon-Spain Consortium	SARS-CoV-2 Sequencing Castilla y Leon-Spain Consortium	Antonio OrduÃ±a-Domingo et al	?	?	?
Spain/CL-COV19725/2021	EPI_ISL_8650488	2021-12-12	SARS-CoV-2 Sequencing Castilla y Leon-Spain Consortium	SARS-CoV-2 Sequencing Castilla y Leon-Spain Consortium	Antonio OrduÃ±a-Domingo et al	?	?	?
Spain/CL-COV19733/2021	EPI_ISL_8650496	2021-12-12	SARS-CoV-2 Sequencing Castilla y Leon-Spain Consortium	SARS-CoV-2 Sequencing Castilla y Leon-Spain Consortium	Antonio OrduÃ±a-Domingo et al	?	?	?
Spain/CL-COV19743/2021	EPI_ISL_8650506	2021-12-14	SARS-CoV-2 Sequencing Castilla y Leon-Spain Consortium	SARS-CoV-2 Sequencing Castilla y Leon-Spain Consortium	Antonio OrduÃ±a-Domingo et al	?	?	?
Spain/CL-COV19752/2021	EPI_ISL_8650190	2021-12-14	SARS-CoV-2 Sequencing Castilla y Leon-Spain Consortium	SARS-CoV-2 Sequencing Castilla y Leon-Spain Consortium	Antonio OrduÃ±a-Domingo et al	?	?	?
Spain/CL-COV19754/2021	EPI_ISL_8650512	2021-12-13	SARS-CoV-2 Sequencing Castilla y Leon-Spain Consortium	SARS-CoV-2 Sequencing Castilla y Leon-Spain Consortium	Antonio OrduÃ±a-Domingo et al	?	?	?
Spain/CL-COV19768/2021	EPI_ISL_8650247	2021-12-13	SARS-CoV-2 Sequencing Castilla y Leon-Spain Consortium	SARS-CoV-2 Sequencing Castilla y Leon-Spain Consortium	Antonio OrduÃ±a-Domingo et al	?	?	?
Spain/CL-COV19784/2021	EPI_ISL_8650528	2021-11-29	SARS-CoV-2 Sequencing Castilla y Leon-Spain Consortium	SARS-CoV-2 Sequencing Castilla y Leon-Spain Consortium	Antonio OrduÃ±a-Domingo et al	?	?	?
Spain/CL-COV19798/2021	EPI_ISL_8650539	2021-11-30	SARS-CoV-2 Sequencing Castilla y Leon-Spain Consortium	SARS-CoV-2 Sequencing Castilla y Leon-Spain Consortium	Antonio OrduÃ±a-Domingo et al	?	?	?
Spain/CL-COV19800/2021	EPI_ISL_8650541	2021-11-30	SARS-CoV-2 Sequencing Castilla y Leon-Spain Consortium	SARS-CoV-2 Sequencing Castilla y Leon-Spain Consortium	Antonio OrduÃ±a-Domingo et al	?	?	?
Spain/CL-COV19812/2021	EPI_ISL_8650547	2021-12-01	SARS-CoV-2 Sequencing Castilla y Leon-Spain Consortium	SARS-CoV-2 Sequencing Castilla y Leon-Spain Consortium	Antonio OrduÃ±a-Domingo et al	?	?	?
Spain/CL-COV19813/2021	EPI_ISL_8650548	2021-12-01	SARS-CoV-2 Sequencing Castilla y Leon-Spain Consortium	SARS-CoV-2 Sequencing Castilla y Leon-Spain Consortium	Antonio OrduÃ±a-Domingo et al	?	?	?
Spain/CL-COV19827/2021	EPI_ISL_8650558	2021-12-01	SARS-CoV-2 Sequencing Castilla y Leon-Spain Consortium	SARS-CoV-2 Sequencing Castilla y Leon-Spain Consortium	Antonio OrduÃ±a-Domingo et al	?	?	?
Spain/CL-COV19833/2021	EPI_ISL_8650564	2021-12-02	SARS-CoV-2 Sequencing Castilla y Leon-Spain Consortium	SARS-CoV-2 Sequencing Castilla y Leon-Spain Consortium	Antonio OrduÃ±a-Domingo et al	?	?	?
Spain/CL-COV19842/2021	EPI_ISL_8650568	2021-12-02	SARS-CoV-2 Sequencing Castilla y Leon-Spain Consortium	SARS-CoV-2 Sequencing Castilla y Leon-Spain Consortium	Antonio OrduÃ±a-Domingo et al	?	?	?
Spain/CL-COV19845/2021	EPI_ISL_8650569	2021-12-02	SARS-CoV-2 Sequencing Castilla y Leon-Spain Consortium	SARS-CoV-2 Sequencing Castilla y Leon-Spain Consortium	Antonio OrduÃ±a-Domingo et al	?	?	?
Spain/CL-COV19854/2021	EPI_ISL_8650576	2021-12-02	SARS-CoV-2 Sequencing Castilla y Leon-Spain Consortium	SARS-CoV-2 Sequencing Castilla y Leon-Spain Consortium	Antonio OrduÃ±a-Domingo et al	?	?	?
Spain/CL-COV19855/2021	EPI_ISL_8650577	2021-12-02	SARS-CoV-2 Sequencing Castilla y Leon-Spain Consortium	SARS-CoV-2 Sequencing Castilla y Leon-Spain Consortium	Antonio OrduÃ±a-Domingo et al	?	?	?
Spain/CL-COV19861/2021	EPI_ISL_8650581	2021-12-03	SARS-CoV-2 Sequencing Castilla y Leon-Spain Consortium	SARS-CoV-2 Sequencing Castilla y Leon-Spain Consortium	Antonio OrduÃ±a-Domingo et al	?	?	?
Spain/CL-COV19863/2021	EPI_ISL_8650583	2021-12-03	SARS-CoV-2 Sequencing Castilla y Leon-Spain Consortium	SARS-CoV-2 Sequencing Castilla y Leon-Spain Consortium	Antonio OrduÃ±a-Domingo et al	?	?	?
Spain/CL-COV19864/2021	EPI_ISL_8650584	2021-12-03	SARS-CoV-2 Sequencing Castilla y Leon-Spain Consortium	SARS-CoV-2 Sequencing Castilla y Leon-Spain Consortium	Antonio OrduÃ±a-Domingo et al	?	?	?
Spain/CL-COV19865/2021	EPI_ISL_8650585	2021-12-03	SARS-CoV-2 Sequencing Castilla y Leon-Spain Consortium	SARS-CoV-2 Sequencing Castilla y Leon-Spain Consortium	Antonio OrduÃ±a-Domingo et al	?	?	?
Spain/CL-COV19866/2021	EPI_ISL_8650586	2021-12-03	SARS-CoV-2 Sequencing Castilla y Leon-Spain Consortium	SARS-CoV-2 Sequencing Castilla y Leon-Spain Consortium	Antonio OrduÃ±a-Domingo et al	?	?	?
Spain/CL-COV19868/2021	EPI_ISL_8650588	2021-12-03	SARS-CoV-2 Sequencing Castilla y Leon-Spain Consortium	SARS-CoV-2 Sequencing Castilla y Leon-Spain Consortium	Antonio OrduÃ±a-Domingo et al	?	?	?
Spain/CL-COV19869/2021	EPI_ISL_8650589	2021-12-03	SARS-CoV-2 Sequencing Castilla y Leon-Spain Consortium	SARS-CoV-2 Sequencing Castilla y Leon-Spain Consortium	Antonio OrduÃ±a-Domingo et al	?	?	?
Spain/CL-COV19873/2021	EPI_ISL_8650590	2021-12-04	SARS-CoV-2 Sequencing Castilla y Leon-Spain Consortium	SARS-CoV-2 Sequencing Castilla y Leon-Spain Consortium	Antonio OrduÃ±a-Domingo et al	?	?	?
Spain/CL-COV19889/2021	EPI_ISL_8650600	2021-11-26	SARS-CoV-2 Sequencing Castilla y Leon-Spain Consortium	SARS-CoV-2 Sequencing Castilla y Leon-Spain Consortium	Antonio OrduÃ±a-Domingo et al	?	?	?
Spain/CL-COV19892/2021	EPI_ISL_8650602	2021-11-26	SARS-CoV-2 Sequencing Castilla y Leon-Spain Consortium	SARS-CoV-2 Sequencing Castilla y Leon-Spain Consortium	Antonio OrduÃ±a-Domingo et al	?	?	?
Spain/CL-COV19895/2021	EPI_ISL_8650603	2021-11-26	SARS-CoV-2 Sequencing Castilla y Leon-Spain Consortium	SARS-CoV-2 Sequencing Castilla y Leon-Spain Consortium	Antonio OrduÃ±a-Domingo et al	?	?	?
Spain/CL-COV19903/2021	EPI_ISL_8650608	2021-12-06	SARS-CoV-2 Sequencing Castilla y Leon-Spain Consortium	SARS-CoV-2 Sequencing Castilla y Leon-Spain Consortium	Antonio OrduÃ±a-Domingo et al	?	?	?
Spain/CL-COV19904/2021	EPI_ISL_8650609	2021-12-06	SARS-CoV-2 Sequencing Castilla y Leon-Spain Consortium	SARS-CoV-2 Sequencing Castilla y Leon-Spain Consortium	Antonio OrduÃ±a-Domingo et al	?	?	?
Spain/CL-COV19905/2021	EPI_ISL_8650610	2021-12-06	SARS-CoV-2 Sequencing Castilla y Leon-Spain Consortium	SARS-CoV-2 Sequencing Castilla y Leon-Spain Consortium	Antonio OrduÃ±a-Domingo et al	?	?	?
Spain/CL-COV19906/2021	EPI_ISL_8650611	2021-12-06	SARS-CoV-2 Sequencing Castilla y Leon-Spain Consortium	SARS-CoV-2 Sequencing Castilla y Leon-Spain Consortium	Antonio OrduÃ±a-Domingo et al	?	?	?
Spain/CL-COV19919/2021	EPI_ISL_8650623	2021-12-06	SARS-CoV-2 Sequencing Castilla y Leon-Spain Consortium	SARS-CoV-2 Sequencing Castilla y Leon-Spain Consortium	Antonio OrduÃ±a-Domingo et al	?	?	?
Spain/CL-COV19923/2021	EPI_ISL_8650627	2021-12-06	SARS-CoV-2 Sequencing Castilla y Leon-Spain Consortium	SARS-CoV-2 Sequencing Castilla y Leon-Spain Consortium	Antonio OrduÃ±a-Domingo et al	?	?	?
Spain/CL-COV19959/2021	EPI_ISL_8803267	2021-12-11	SARS-CoV-2 Sequencing Castilla y Leon-Spain Consortium	SARS-CoV-2 Sequencing Castilla y Leon-Spain Consortium	Antonio OrduÃ±a-Domingo et al	?	?	?
Spain/CL-COV19971/2021	EPI_ISL_8803274	2021-12-11	SARS-CoV-2 Sequencing Castilla y Leon-Spain Consortium	SARS-CoV-2 Sequencing Castilla y Leon-Spain Consortium	Antonio OrduÃ±a-Domingo et al	?	?	?
Spain/CL-COV19995/2021	EPI_ISL_8650277	2021-12-11	SARS-CoV-2 Sequencing Castilla y Leon-Spain Consortium	SARS-CoV-2 Sequencing Castilla y Leon-Spain Consortium	Antonio OrduÃ±a-Domingo et al	?	?	?
Spain/CL-COV20008/2021	EPI_ISL_8803293	2021-12-11	SARS-CoV-2 Sequencing Castilla y Leon-Spain Consortium	SARS-CoV-2 Sequencing Castilla y Leon-Spain Consortium	Antonio OrduÃ±a-Domingo et al	?	?	?
Spain/CL-COV20012/2021	EPI_ISL_8650191	2021-12-12	SARS-CoV-2 Sequencing Castilla y Leon-Spain Consortium	SARS-CoV-2 Sequencing Castilla y Leon-Spain Consortium	Antonio OrduÃ±a-Domingo et al	?	?	?
Spain/CL-COV20015/2021	EPI_ISL_8650192	2021-12-12	SARS-CoV-2 Sequencing Castilla y Leon-Spain Consortium	SARS-CoV-2 Sequencing Castilla y Leon-Spain Consortium	Antonio OrduÃ±a-Domingo et al	?	?	?
Spain/CL-COV20027/2021	EPI_ISL_8650193	2021-12-08	SARS-CoV-2 Sequencing Castilla y Leon-Spain Consortium	SARS-CoV-2 Sequencing Castilla y Leon-Spain Consortium	Antonio OrduÃ±a-Domingo et al	?	?	?
Spain/CL-COV20030/2021	EPI_ISL_8650196	2021-12-08	SARS-CoV-2 Sequencing Castilla y Leon-Spain Consortium	SARS-CoV-2 Sequencing Castilla y Leon-Spain Consortium	Antonio OrduÃ±a-Domingo et al	?	?	?
Spain/CL-COV20031/2021	EPI_ISL_8650197	2021-12-08	SARS-CoV-2 Sequencing Castilla y Leon-Spain Consortium	SARS-CoV-2 Sequencing Castilla y Leon-Spain Consortium	Antonio OrduÃ±a-Domingo et al	?	?	?
Spain/CL-COV20034/2021	EPI_ISL_8650199	2021-12-08	SARS-CoV-2 Sequencing Castilla y Leon-Spain Consortium	SARS-CoV-2 Sequencing Castilla y Leon-Spain Consortium	Antonio OrduÃ±a-Domingo et al	?	?	?
Spain/CL-COV20036/2021	EPI_ISL_8650281	2021-12-08	SARS-CoV-2 Sequencing Castilla y Leon-Spain Consortium	SARS-CoV-2 Sequencing Castilla y Leon-Spain Consortium	Antonio OrduÃ±a-Domingo et al	?	?	?
Spain/CL-COV20037/2021	EPI_ISL_8650200	2021-12-08	SARS-CoV-2 Sequencing Castilla y Leon-Spain Consortium	SARS-CoV-2 Sequencing Castilla y Leon-Spain Consortium	Antonio OrduÃ±a-Domingo et al	?	?	?
Spain/CL-COV20041/2021	EPI_ISL_8650186	2021-12-08	SARS-CoV-2 Sequencing Castilla y Leon-Spain Consortium	SARS-CoV-2 Sequencing Castilla y Leon-Spain Consortium	Antonio OrduÃ±a-Domingo et al	?	?	?
Spain/CL-COV20043/2021	EPI_ISL_8650203	2021-12-08	SARS-CoV-2 Sequencing Castilla y Leon-Spain Consortium	SARS-CoV-2 Sequencing Castilla y Leon-Spain Consortium	Antonio OrduÃ±a-Domingo et al	?	?	?
Spain/CL-COV20044/2021	EPI_ISL_8650204	2021-12-08	SARS-CoV-2 Sequencing Castilla y Leon-Spain Consortium	SARS-CoV-2 Sequencing Castilla y Leon-Spain Consortium	Antonio OrduÃ±a-Domingo et al	?	?	?
Spain/CL-COV20045/2021	EPI_ISL_8650303	2021-12-08	SARS-CoV-2 Sequencing Castilla y Leon-Spain Consortium	SARS-CoV-2 Sequencing Castilla y Leon-Spain Consortium	Antonio OrduÃ±a-Domingo et al	?	?	?
Spain/CL-COV20049/2021	EPI_ISL_8650307	2021-12-08	SARS-CoV-2 Sequencing Castilla y Leon-Spain Consortium	SARS-CoV-2 Sequencing Castilla y Leon-Spain Consortium	Antonio OrduÃ±a-Domingo et al	?	?	?
Spain/CL-COV20051/2021	EPI_ISL_8650205	2021-12-08	SARS-CoV-2 Sequencing Castilla y Leon-Spain Consortium	SARS-CoV-2 Sequencing Castilla y Leon-Spain Consortium	Antonio OrduÃ±a-Domingo et al	?	?	?
Spain/CL-COV20053/2021	EPI_ISL_8650206	2021-12-08	SARS-CoV-2 Sequencing Castilla y Leon-Spain Consortium	SARS-CoV-2 Sequencing Castilla y Leon-Spain Consortium	Antonio OrduÃ±a-Domingo et al	?	?	?
Spain/CL-COV20056/2021	EPI_ISL_8650207	2021-12-08	SARS-CoV-2 Sequencing Castilla y Leon-Spain Consortium	SARS-CoV-2 Sequencing Castilla y Leon-Spain Consortium	Antonio OrduÃ±a-Domingo et al	?	?	?
Spain/CL-COV20059/2021	EPI_ISL_8650293	2021-12-08	SARS-CoV-2 Sequencing Castilla y Leon-Spain Consortium	SARS-CoV-2 Sequencing Castilla y Leon-Spain Consortium	Antonio OrduÃ±a-Domingo et al	?	?	?
Spain/CL-COV20060/2021	EPI_ISL_8650208	2021-12-08	SARS-CoV-2 Sequencing Castilla y Leon-Spain Consortium	SARS-CoV-2 Sequencing Castilla y Leon-Spain Consortium	Antonio OrduÃ±a-Domingo et al	?	?	?
Spain/CL-COV20066/2021	EPI_ISL_8650296	2021-12-08	SARS-CoV-2 Sequencing Castilla y Leon-Spain Consortium	SARS-CoV-2 Sequencing Castilla y Leon-Spain Consortium	Antonio OrduÃ±a-Domingo et al	?	?	?
Spain/CL-COV20086/2021	EPI_ISL_8803312	2021-12-04	SARS-CoV-2 Sequencing Castilla y Leon-Spain Consortium	SARS-CoV-2 Sequencing Castilla y Leon-Spain Consortium	Antonio OrduÃ±a-Domingo et al	?	?	?
Spain/CL-COV20092/2021	EPI_ISL_8803315	2021-12-05	SARS-CoV-2 Sequencing Castilla y Leon-Spain Consortium	SARS-CoV-2 Sequencing Castilla y Leon-Spain Consortium	Antonio OrduÃ±a-Domingo et al	?	?	?
Spain/CL-COV20095/2021	EPI_ISL_8803318	2021-12-05	SARS-CoV-2 Sequencing Castilla y Leon-Spain Consortium	SARS-CoV-2 Sequencing Castilla y Leon-Spain Consortium	Antonio OrduÃ±a-Domingo et al	?	?	?
Spain/CL-COV20097/2021	EPI_ISL_8650275	2021-12-05	SARS-CoV-2 Sequencing Castilla y Leon-Spain Consortium	SARS-CoV-2 Sequencing Castilla y Leon-Spain Consortium	Antonio OrduÃ±a-Domingo et al	?	?	?
Spain/CL-COV20099/2021	EPI_ISL_8650209	2021-12-06	SARS-CoV-2 Sequencing Castilla y Leon-Spain Consortium	SARS-CoV-2 Sequencing Castilla y Leon-Spain Consortium	Antonio OrduÃ±a-Domingo et al	?	?	?
Spain/CL-COV20103/2021	EPI_ISL_8650210	2021-12-09	SARS-CoV-2 Sequencing Castilla y Leon-Spain Consortium	SARS-CoV-2 Sequencing Castilla y Leon-Spain Consortium	Antonio OrduÃ±a-Domingo et al	?	?	?
Spain/CL-COV20121/2021	EPI_ISL_8650443	2021-11-22	SARS-CoV-2 Sequencing Castilla y Leon-Spain Consortium	SARS-CoV-2 Sequencing Castilla y Leon-Spain Consortium	Antonio OrduÃ±a-Domingo et al	?	?	?
Spain/CL-COV20122/2021	EPI_ISL_8650444	2021-11-22	SARS-CoV-2 Sequencing Castilla y Leon-Spain Consortium	SARS-CoV-2 Sequencing Castilla y Leon-Spain Consortium	Antonio OrduÃ±a-Domingo et al	?	?	?
Spain/CL-COV20147/2021	EPI_ISL_8650448	2021-11-23	SARS-CoV-2 Sequencing Castilla y Leon-Spain Consortium	SARS-CoV-2 Sequencing Castilla y Leon-Spain Consortium	Antonio OrduÃ±a-Domingo et al	?	?	?
Spain/CL-COV20177/2021	EPI_ISL_8803367	2021-12-09	SARS-CoV-2 Sequencing Castilla y Leon-Spain Consortium	SARS-CoV-2 Sequencing Castilla y Leon-Spain Consortium	Antonio OrduÃ±a-Domingo et al	?	?	?
Spain/CL-COV20186/2021	EPI_ISL_8650450	2021-12-09	SARS-CoV-2 Sequencing Castilla y Leon-Spain Consortium	SARS-CoV-2 Sequencing Castilla y Leon-Spain Consortium	Antonio OrduÃ±a-Domingo et al	?	?	?
Spain/CL-COV20194/2021	EPI_ISL_8650213	2021-12-10	SARS-CoV-2 Sequencing Castilla y Leon-Spain Consortium	SARS-CoV-2 Sequencing Castilla y Leon-Spain Consortium	Antonio OrduÃ±a-Domingo et al	?	?	?
Spain/CL-COV20195/2021	EPI_ISL_8650214	2021-12-10	SARS-CoV-2 Sequencing Castilla y Leon-Spain Consortium	SARS-CoV-2 Sequencing Castilla y Leon-Spain Consortium	Antonio OrduÃ±a-Domingo et al	?	?	?
Spain/CL-COV20208/2021	EPI_ISL_8650220	2021-12-11	SARS-CoV-2 Sequencing Castilla y Leon-Spain Consortium	SARS-CoV-2 Sequencing Castilla y Leon-Spain Consortium	Antonio OrduÃ±a-Domingo et al	?	?	?
Spain/CL-COV20215/2021	EPI_ISL_8650222	2021-12-11	SARS-CoV-2 Sequencing Castilla y Leon-Spain Consortium	SARS-CoV-2 Sequencing Castilla y Leon-Spain Consortium	Antonio OrduÃ±a-Domingo et al	?	?	?
Spain/CL-COV20216/2021	EPI_ISL_8650223	2021-12-11	SARS-CoV-2 Sequencing Castilla y Leon-Spain Consortium	SARS-CoV-2 Sequencing Castilla y Leon-Spain Consortium	Antonio OrduÃ±a-Domingo et al	?	?	?
Spain/CL-COV20222/2021	EPI_ISL_8650225	2021-12-11	SARS-CoV-2 Sequencing Castilla y Leon-Spain Consortium	SARS-CoV-2 Sequencing Castilla y Leon-Spain Consortium	Antonio OrduÃ±a-Domingo et al	?	?	?
Spain/CL-COV20223/2021	EPI_ISL_8650188	2021-12-12	SARS-CoV-2 Sequencing Castilla y Leon-Spain Consortium	SARS-CoV-2 Sequencing Castilla y Leon-Spain Consortium	Antonio OrduÃ±a-Domingo et al	?	?	?
Spain/CL-COV20232/2021	EPI_ISL_8650451	2021-12-10	SARS-CoV-2 Sequencing Castilla y Leon-Spain Consortium	SARS-CoV-2 Sequencing Castilla y Leon-Spain Consortium	Antonio OrduÃ±a-Domingo et al	?	?	?
Spain/CL-COV20236/2021	EPI_ISL_8650320	2021-12-10	SARS-CoV-2 Sequencing Castilla y Leon-Spain Consortium	SARS-CoV-2 Sequencing Castilla y Leon-Spain Consortium	Antonio OrduÃ±a-Domingo et al	?	?	?
Spain/CL-COV20242/2021	EPI_ISL_8650452	2021-12-10	SARS-CoV-2 Sequencing Castilla y Leon-Spain Consortium	SARS-CoV-2 Sequencing Castilla y Leon-Spain Consortium	Antonio OrduÃ±a-Domingo et al	?	?	?
Spain/CL-COV20246/2021	EPI_ISL_8803390	2021-12-10	SARS-CoV-2 Sequencing Castilla y Leon-Spain Consortium	SARS-CoV-2 Sequencing Castilla y Leon-Spain Consortium	Antonio OrduÃ±a-Domingo et al	?	?	?
Spain/CL-COV20257/2021	EPI_ISL_8650229	2021-12-12	SARS-CoV-2 Sequencing Castilla y Leon-Spain Consortium	SARS-CoV-2 Sequencing Castilla y Leon-Spain Consortium	Antonio OrduÃ±a-Domingo et al	?	?	?
Spain/CL-COV20263/2021	EPI_ISL_8803399	2021-12-12	SARS-CoV-2 Sequencing Castilla y Leon-Spain Consortium	SARS-CoV-2 Sequencing Castilla y Leon-Spain Consortium	Antonio OrduÃ±a-Domingo et al	?	?	?
Spain/CL-COV20300/2021	EPI_ISL_8650231	2021-12-12	SARS-CoV-2 Sequencing Castilla y Leon-Spain Consortium	SARS-CoV-2 Sequencing Castilla y Leon-Spain Consortium	Antonio OrduÃ±a-Domingo et al	?	?	?
Spain/CL-COV20341/2021	EPI_ISL_8650172	2021-12-08	SARS-CoV-2 Sequencing Castilla y Leon-Spain Consortium	SARS-CoV-2 Sequencing Castilla y Leon-Spain Consortium	Antonio OrduÃ±a-Domingo et al	?	?	?
Spain/CL-COV20352/2021	EPI_ISL_8803435	2021-12-09	SARS-CoV-2 Sequencing Castilla y Leon-Spain Consortium	SARS-CoV-2 Sequencing Castilla y Leon-Spain Consortium	Antonio OrduÃ±a-Domingo et al	?	?	?
Spain/CL-COV20369/2021	EPI_ISL_8650232	2021-12-11	SARS-CoV-2 Sequencing Castilla y Leon-Spain Consortium	SARS-CoV-2 Sequencing Castilla y Leon-Spain Consortium	Antonio OrduÃ±a-Domingo et al	?	?	?
Spain/CL-COV20389/2021	EPI_ISL_8650234	2021-12-11	SARS-CoV-2 Sequencing Castilla y Leon-Spain Consortium	SARS-CoV-2 Sequencing Castilla y Leon-Spain Consortium	Antonio OrduÃ±a-Domingo et al	?	?	?
Spain/CL-COV20394/2021	EPI_ISL_8650279	2021-12-14	SARS-CoV-2 Sequencing Castilla y Leon-Spain Consortium	SARS-CoV-2 Sequencing Castilla y Leon-Spain Consortium	Antonio OrduÃ±a-Domingo et al	?	?	?
Spain/CL-COV20396/2021	EPI_ISL_8650409	2021-12-14	SARS-CoV-2 Sequencing Castilla y Leon-Spain Consortium	SARS-CoV-2 Sequencing Castilla y Leon-Spain Consortium	Antonio OrduÃ±a-Domingo et al	?	?	?
Spain/CL-COV20398/2021	EPI_ISL_8650289	2021-12-14	SARS-CoV-2 Sequencing Castilla y Leon-Spain Consortium	SARS-CoV-2 Sequencing Castilla y Leon-Spain Consortium	Antonio OrduÃ±a-Domingo et al	?	?	?
Spain/CL-COV20399/2021	EPI_ISL_8650282	2021-12-14	SARS-CoV-2 Sequencing Castilla y Leon-Spain Consortium	SARS-CoV-2 Sequencing Castilla y Leon-Spain Consortium	Antonio OrduÃ±a-Domingo et al	?	?	?
Spain/CL-COV20400/2021	EPI_ISL_8650237	2021-12-14	SARS-CoV-2 Sequencing Castilla y Leon-Spain Consortium	SARS-CoV-2 Sequencing Castilla y Leon-Spain Consortium	Antonio OrduÃ±a-Domingo et al	?	?	?
Spain/CL-COV20401/2021	EPI_ISL_8650238	2021-12-14	SARS-CoV-2 Sequencing Castilla y Leon-Spain Consortium	SARS-CoV-2 Sequencing Castilla y Leon-Spain Consortium	Antonio OrduÃ±a-Domingo et al	?	?	?
Spain/CL-COV20406/2021	EPI_ISL_8650239	2021-12-14	SARS-CoV-2 Sequencing Castilla y Leon-Spain Consortium	SARS-CoV-2 Sequencing Castilla y Leon-Spain Consortium	Antonio OrduÃ±a-Domingo et al	?	?	?
Spain/CL-COV20407/2021	EPI_ISL_8650240	2021-12-14	SARS-CoV-2 Sequencing Castilla y Leon-Spain Consortium	SARS-CoV-2 Sequencing Castilla y Leon-Spain Consortium	Antonio OrduÃ±a-Domingo et al	?	?	?
Spain/CL-COV20409/2021	EPI_ISL_8650294	2021-12-14	SARS-CoV-2 Sequencing Castilla y Leon-Spain Consortium	SARS-CoV-2 Sequencing Castilla y Leon-Spain Consortium	Antonio OrduÃ±a-Domingo et al	?	?	?
Spain/CL-COV20412/2021	EPI_ISL_8650295	2021-12-14	SARS-CoV-2 Sequencing Castilla y Leon-Spain Consortium	SARS-CoV-2 Sequencing Castilla y Leon-Spain Consortium	Antonio OrduÃ±a-Domingo et al	?	?	?
Spain/CL-COV20413/2021	EPI_ISL_8650241	2021-12-14	SARS-CoV-2 Sequencing Castilla y Leon-Spain Consortium	SARS-CoV-2 Sequencing Castilla y Leon-Spain Consortium	Antonio OrduÃ±a-Domingo et al	?	?	?
Spain/CL-COV20414/2021	EPI_ISL_8650242	2021-12-14	SARS-CoV-2 Sequencing Castilla y Leon-Spain Consortium	SARS-CoV-2 Sequencing Castilla y Leon-Spain Consortium	Antonio OrduÃ±a-Domingo et al	?	?	?
Spain/CL-COV20417/2021	EPI_ISL_8650285	2021-12-14	SARS-CoV-2 Sequencing Castilla y Leon-Spain Consortium	SARS-CoV-2 Sequencing Castilla y Leon-Spain Consortium	Antonio OrduÃ±a-Domingo et al	?	?	?
Spain/CL-COV20418/2021	EPI_ISL_8650286	2021-12-14	SARS-CoV-2 Sequencing Castilla y Leon-Spain Consortium	SARS-CoV-2 Sequencing Castilla y Leon-Spain Consortium	Antonio OrduÃ±a-Domingo et al	?	?	?
Spain/CL-COV20419/2021	EPI_ISL_8650305	2021-12-14	SARS-CoV-2 Sequencing Castilla y Leon-Spain Consortium	SARS-CoV-2 Sequencing Castilla y Leon-Spain Consortium	Antonio OrduÃ±a-Domingo et al	?	?	?
Spain/CL-COV20421/2021	EPI_ISL_8650410	2021-12-14	SARS-CoV-2 Sequencing Castilla y Leon-Spain Consortium	SARS-CoV-2 Sequencing Castilla y Leon-Spain Consortium	Antonio OrduÃ±a-Domingo et al	?	?	?
Spain/CL-COV20432/2021	EPI_ISL_8803467	2021-12-07	SARS-CoV-2 Sequencing Castilla y Leon-Spain Consortium	SARS-CoV-2 Sequencing Castilla y Leon-Spain Consortium	Antonio OrduÃ±a-Domingo et al	?	?	?
Spain/CL-COV20433/2021	EPI_ISL_8803468	2021-12-07	SARS-CoV-2 Sequencing Castilla y Leon-Spain Consortium	SARS-CoV-2 Sequencing Castilla y Leon-Spain Consortium	Antonio OrduÃ±a-Domingo et al	?	?	?
Spain/CL-COV20435/2021	EPI_ISL_8803469	2021-12-06	SARS-CoV-2 Sequencing Castilla y Leon-Spain Consortium	SARS-CoV-2 Sequencing Castilla y Leon-Spain Consortium	Antonio OrduÃ±a-Domingo et al	?	?	?
Spain/CL-COV20436/2021	EPI_ISL_8650304	2021-12-06	SARS-CoV-2 Sequencing Castilla y Leon-Spain Consortium	SARS-CoV-2 Sequencing Castilla y Leon-Spain Consortium	Antonio OrduÃ±a-Domingo et al	?	?	?
Spain/CL-COV20439/2021	EPI_ISL_8803471	2021-12-06	SARS-CoV-2 Sequencing Castilla y Leon-Spain Consortium	SARS-CoV-2 Sequencing Castilla y Leon-Spain Consortium	Antonio OrduÃ±a-Domingo et al	?	?	?
Spain/CL-COV20451/2021	EPI_ISL_8803478	2021-12-09	SARS-CoV-2 Sequencing Castilla y Leon-Spain Consortium	SARS-CoV-2 Sequencing Castilla y Leon-Spain Consortium	Antonio OrduÃ±a-Domingo et al	?	?	?
Spain/CL-COV20458/2021	EPI_ISL_8897212	2021-12-15	SARS-CoV-2 Sequencing Castilla y Leon-Spain Consortium	SARS-CoV-2 Sequencing Castilla y Leon-Spain Consortium	Antonio OrduÃ±a-Domingo et al	?	?	?
Spain/CL-COV20462/2021	EPI_ISL_8897337	2021-12-15	SARS-CoV-2 Sequencing Castilla y Leon-Spain Consortium	SARS-CoV-2 Sequencing Castilla y Leon-Spain Consortium	Antonio OrduÃ±a-Domingo et al	?	?	?
Spain/CL-COV20465/2021	EPI_ISL_8897461	2021-12-15	SARS-CoV-2 Sequencing Castilla y Leon-Spain Consortium	SARS-CoV-2 Sequencing Castilla y Leon-Spain Consortium	Antonio OrduÃ±a-Domingo et al	?	?	?
Spain/CL-COV20498/2021	EPI_ISL_8897217	2021-12-14	SARS-CoV-2 Sequencing Castilla y Leon-Spain Consortium	SARS-CoV-2 Sequencing Castilla y Leon-Spain Consortium	Antonio OrduÃ±a-Domingo et al	?	?	?
Spain/CL-COV20513/2021	EPI_ISL_8897340	2021-12-14	SARS-CoV-2 Sequencing Castilla y Leon-Spain Consortium	SARS-CoV-2 Sequencing Castilla y Leon-Spain Consortium	Antonio OrduÃ±a-Domingo et al	?	?	?
Spain/CL-COV20516/2021	EPI_ISL_8897464	2021-12-14	SARS-CoV-2 Sequencing Castilla y Leon-Spain Consortium	SARS-CoV-2 Sequencing Castilla y Leon-Spain Consortium	Antonio OrduÃ±a-Domingo et al	?	?	?
Spain/CL-COV20521/2021	EPI_ISL_8897082	2021-12-15	SARS-CoV-2 Sequencing Castilla y Leon-Spain Consortium	SARS-CoV-2 Sequencing Castilla y Leon-Spain Consortium	Antonio OrduÃ±a-Domingo et al	?	?	?
Spain/CL-COV20531/2021	EPI_ISL_8897190	2021-12-16	SARS-CoV-2 Sequencing Castilla y Leon-Spain Consortium	SARS-CoV-2 Sequencing Castilla y Leon-Spain Consortium	Antonio OrduÃ±a-Domingo et al	?	?	?
Spain/CL-COV20533/2021	EPI_ISL_8897465	2021-12-17	SARS-CoV-2 Sequencing Castilla y Leon-Spain Consortium	SARS-CoV-2 Sequencing Castilla y Leon-Spain Consortium	Antonio OrduÃ±a-Domingo et al	?	?	?
Spain/CL-COV20534/2021	EPI_ISL_8897466	2021-12-17	SARS-CoV-2 Sequencing Castilla y Leon-Spain Consortium	SARS-CoV-2 Sequencing Castilla y Leon-Spain Consortium	Antonio OrduÃ±a-Domingo et al	?	?	?
Spain/CL-COV20535/2021	EPI_ISL_8897467	2021-12-17	SARS-CoV-2 Sequencing Castilla y Leon-Spain Consortium	SARS-CoV-2 Sequencing Castilla y Leon-Spain Consortium	Antonio OrduÃ±a-Domingo et al	?	?	?
Spain/CL-COV20545/2021	EPI_ISL_8897211	2021-12-19	SARS-CoV-2 Sequencing Castilla y Leon-Spain Consortium	SARS-CoV-2 Sequencing Castilla y Leon-Spain Consortium	Antonio OrduÃ±a-Domingo et al	?	?	?
Spain/CL-COV20547/2021	EPI_ISL_8897342	2021-12-19	SARS-CoV-2 Sequencing Castilla y Leon-Spain Consortium	SARS-CoV-2 Sequencing Castilla y Leon-Spain Consortium	Antonio OrduÃ±a-Domingo et al	?	?	?
Spain/CL-COV20553/2021	EPI_ISL_8897085	2021-12-19	SARS-CoV-2 Sequencing Castilla y Leon-Spain Consortium	SARS-CoV-2 Sequencing Castilla y Leon-Spain Consortium	Antonio OrduÃ±a-Domingo et al	?	?	?
Spain/CL-COV20554/2021	EPI_ISL_8897343	2021-12-19	SARS-CoV-2 Sequencing Castilla y Leon-Spain Consortium	SARS-CoV-2 Sequencing Castilla y Leon-Spain Consortium	Antonio OrduÃ±a-Domingo et al	?	?	?
Spain/CL-COV20568/2021	EPI_ISL_8897213	2021-12-14	SARS-CoV-2 Sequencing Castilla y Leon-Spain Consortium	SARS-CoV-2 Sequencing Castilla y Leon-Spain Consortium	Antonio OrduÃ±a-Domingo et al	?	?	?
Spain/CL-COV20570/2021	EPI_ISL_8893919	2021-12-14	SARS-CoV-2 Sequencing Castilla y Leon-Spain Consortium	SARS-CoV-2 Sequencing Castilla y Leon-Spain Consortium	Antonio OrduÃ±a-Domingo et al	?	?	?
Spain/CL-COV20579/2021	EPI_ISL_8897469	2021-12-15	SARS-CoV-2 Sequencing Castilla y Leon-Spain Consortium	SARS-CoV-2 Sequencing Castilla y Leon-Spain Consortium	Antonio OrduÃ±a-Domingo et al	?	?	?
Spain/CL-COV20591/2021	EPI_ISL_8897346	2021-12-15	SARS-CoV-2 Sequencing Castilla y Leon-Spain Consortium	SARS-CoV-2 Sequencing Castilla y Leon-Spain Consortium	Antonio OrduÃ±a-Domingo et al	?	?	?
Spain/CL-COV20608/2021	EPI_ISL_8897216	2021-12-21	SARS-CoV-2 Sequencing Castilla y Leon-Spain Consortium	SARS-CoV-2 Sequencing Castilla y Leon-Spain Consortium	Antonio OrduÃ±a-Domingo et al	?	?	?
Spain/CL-COV20611/2021	EPI_ISL_8897207	2021-12-20	SARS-CoV-2 Sequencing Castilla y Leon-Spain Consortium	SARS-CoV-2 Sequencing Castilla y Leon-Spain Consortium	Antonio OrduÃ±a-Domingo et al	?	?	?
Spain/CL-COV20613/2021	EPI_ISL_8897478	2021-12-21	SARS-CoV-2 Sequencing Castilla y Leon-Spain Consortium	SARS-CoV-2 Sequencing Castilla y Leon-Spain Consortium	Antonio OrduÃ±a-Domingo et al	?	?	?
Spain/CL-COV20620/2021	EPI_ISL_8897479	2021-12-20	SARS-CoV-2 Sequencing Castilla y Leon-Spain Consortium	SARS-CoV-2 Sequencing Castilla y Leon-Spain Consortium	Antonio OrduÃ±a-Domingo et al	?	?	?
Spain/CL-COV20621/2021	EPI_ISL_8897350	2021-12-20	SARS-CoV-2 Sequencing Castilla y Leon-Spain Consortium	SARS-CoV-2 Sequencing Castilla y Leon-Spain Consortium	Antonio OrduÃ±a-Domingo et al	?	?	?
Spain/CL-COV20626/2021	EPI_ISL_8897480	2021-12-20	SARS-CoV-2 Sequencing Castilla y Leon-Spain Consortium	SARS-CoV-2 Sequencing Castilla y Leon-Spain Consortium	Antonio OrduÃ±a-Domingo et al	?	?	?
Spain/CL-COV20662/2021	EPI_ISL_8894061	2021-12-21	SARS-CoV-2 Sequencing Castilla y Leon-Spain Consortium	SARS-CoV-2 Sequencing Castilla y Leon-Spain Consortium	Antonio OrduÃ±a-Domingo et al	?	?	?
Spain/CL-COV20680/2021	EPI_ISL_8893945	2021-12-21	SARS-CoV-2 Sequencing Castilla y Leon-Spain Consortium	SARS-CoV-2 Sequencing Castilla y Leon-Spain Consortium	Antonio OrduÃ±a-Domingo et al	?	?	?
Spain/CL-COV20682/2021	EPI_ISL_8893947	2021-12-21	SARS-CoV-2 Sequencing Castilla y Leon-Spain Consortium	SARS-CoV-2 Sequencing Castilla y Leon-Spain Consortium	Antonio OrduÃ±a-Domingo et al	?	?	?
Spain/CL-COV20702/2021	EPI_ISL_8897193	2021-12-21	SARS-CoV-2 Sequencing Castilla y Leon-Spain Consortium	SARS-CoV-2 Sequencing Castilla y Leon-Spain Consortium	Antonio OrduÃ±a-Domingo et al	?	?	?
Spain/CL-COV20716/2021	EPI_ISL_8897351	2021-12-21	SARS-CoV-2 Sequencing Castilla y Leon-Spain Consortium	SARS-CoV-2 Sequencing Castilla y Leon-Spain Consortium	Antonio OrduÃ±a-Domingo et al	?	?	?
Spain/CL-COV20730/2021	EPI_ISL_8897179	2021-12-21	SARS-CoV-2 Sequencing Castilla y Leon-Spain Consortium	SARS-CoV-2 Sequencing Castilla y Leon-Spain Consortium	Antonio OrduÃ±a-Domingo et al	?	?	?
Spain/CL-COV20734/2021	EPI_ISL_8897352	2021-12-21	SARS-CoV-2 Sequencing Castilla y Leon-Spain Consortium	SARS-CoV-2 Sequencing Castilla y Leon-Spain Consortium	Antonio OrduÃ±a-Domingo et al	?	?	?
Spain/CL-COV20738/2021	EPI_ISL_8897353	2021-12-21	SARS-CoV-2 Sequencing Castilla y Leon-Spain Consortium	SARS-CoV-2 Sequencing Castilla y Leon-Spain Consortium	Antonio OrduÃ±a-Domingo et al	?	?	?
Spain/CL-COV20739/2021	EPI_ISL_8897483	2021-12-21	SARS-CoV-2 Sequencing Castilla y Leon-Spain Consortium	SARS-CoV-2 Sequencing Castilla y Leon-Spain Consortium	Antonio OrduÃ±a-Domingo et al	?	?	?
Spain/CL-COV20743/2021	EPI_ISL_8897354	2021-12-13	SARS-CoV-2 Sequencing Castilla y Leon-Spain Consortium	SARS-CoV-2 Sequencing Castilla y Leon-Spain Consortium	Antonio OrduÃ±a-Domingo et al	?	?	?
Spain/CL-COV20744/2021	EPI_ISL_8897484	2021-12-13	SARS-CoV-2 Sequencing Castilla y Leon-Spain Consortium	SARS-CoV-2 Sequencing Castilla y Leon-Spain Consortium	Antonio OrduÃ±a-Domingo et al	?	?	?
Spain/CL-COV20747/2021	EPI_ISL_8897485	2021-12-13	SARS-CoV-2 Sequencing Castilla y Leon-Spain Consortium	SARS-CoV-2 Sequencing Castilla y Leon-Spain Consortium	Antonio OrduÃ±a-Domingo et al	?	?	?
Spain/CL-COV20750/2021	EPI_ISL_8897355	2021-12-13	SARS-CoV-2 Sequencing Castilla y Leon-Spain Consortium	SARS-CoV-2 Sequencing Castilla y Leon-Spain Consortium	Antonio OrduÃ±a-Domingo et al	?	?	?
Spain/CL-COV20755/2021	EPI_ISL_8897486	2021-12-13	SARS-CoV-2 Sequencing Castilla y Leon-Spain Consortium	SARS-CoV-2 Sequencing Castilla y Leon-Spain Consortium	Antonio OrduÃ±a-Domingo et al	?	?	?
Spain/CL-COV20764/2021	EPI_ISL_8897487	2021-12-13	SARS-CoV-2 Sequencing Castilla y Leon-Spain Consortium	SARS-CoV-2 Sequencing Castilla y Leon-Spain Consortium	Antonio OrduÃ±a-Domingo et al	?	?	?
Spain/CL-COV20775/2021	EPI_ISL_8894081	2021-12-13	SARS-CoV-2 Sequencing Castilla y Leon-Spain Consortium	SARS-CoV-2 Sequencing Castilla y Leon-Spain Consortium	Antonio OrduÃ±a-Domingo et al	?	?	?
Spain/CL-COV20776/2021	EPI_ISL_8893968	2021-12-13	SARS-CoV-2 Sequencing Castilla y Leon-Spain Consortium	SARS-CoV-2 Sequencing Castilla y Leon-Spain Consortium	Antonio OrduÃ±a-Domingo et al	?	?	?
Spain/CL-COV20789/2021	EPI_ISL_8893970	2021-12-10	SARS-CoV-2 Sequencing Castilla y Leon-Spain Consortium	SARS-CoV-2 Sequencing Castilla y Leon-Spain Consortium	Antonio OrduÃ±a-Domingo et al	?	?	?
Spain/CL-COV20831/2021	EPI_ISL_8897488	2021-12-21	SARS-CoV-2 Sequencing Castilla y Leon-Spain Consortium	SARS-CoV-2 Sequencing Castilla y Leon-Spain Consortium	Antonio OrduÃ±a-Domingo et al	?	?	?
Spain/CL-COV20834/2021	EPI_ISL_8897678	2021-12-21	SARS-CoV-2 Sequencing Castilla y Leon-Spain Consortium	SARS-CoV-2 Sequencing Castilla y Leon-Spain Consortium	Antonio OrduÃ±a-Domingo et al	?	?	?
Spain/CL-COV20839/2021	EPI_ISL_8897722	2021-12-21	SARS-CoV-2 Sequencing Castilla y Leon-Spain Consortium	SARS-CoV-2 Sequencing Castilla y Leon-Spain Consortium	Antonio OrduÃ±a-Domingo et al	?	?	?
Spain/CL-COV20840/2021	EPI_ISL_8897685	2021-12-21	SARS-CoV-2 Sequencing Castilla y Leon-Spain Consortium	SARS-CoV-2 Sequencing Castilla y Leon-Spain Consortium	Antonio OrduÃ±a-Domingo et al	?	?	?
Spain/CL-COV20847/2021	EPI_ISL_8897697	2021-12-21	SARS-CoV-2 Sequencing Castilla y Leon-Spain Consortium	SARS-CoV-2 Sequencing Castilla y Leon-Spain Consortium	Antonio OrduÃ±a-Domingo et al	?	?	?
Spain/CL-COV20851/2021	EPI_ISL_8897654	2021-12-21	SARS-CoV-2 Sequencing Castilla y Leon-Spain Consortium	SARS-CoV-2 Sequencing Castilla y Leon-Spain Consortium	Antonio OrduÃ±a-Domingo et al	?	?	?
Spain/CL-COV20859/2021	EPI_ISL_8897658	2021-12-21	SARS-CoV-2 Sequencing Castilla y Leon-Spain Consortium	SARS-CoV-2 Sequencing Castilla y Leon-Spain Consortium	Antonio OrduÃ±a-Domingo et al	?	?	?
Spain/CL-COV20860/2021	EPI_ISL_8897675	2021-12-21	SARS-CoV-2 Sequencing Castilla y Leon-Spain Consortium	SARS-CoV-2 Sequencing Castilla y Leon-Spain Consortium	Antonio OrduÃ±a-Domingo et al	?	?	?
Spain/CL-COV20863/2021	EPI_ISL_8897716	2021-12-21	SARS-CoV-2 Sequencing Castilla y Leon-Spain Consortium	SARS-CoV-2 Sequencing Castilla y Leon-Spain Consortium	Antonio OrduÃ±a-Domingo et al	?	?	?
Spain/CL-COV20869/2021	EPI_ISL_8897679	2021-12-21	SARS-CoV-2 Sequencing Castilla y Leon-Spain Consortium	SARS-CoV-2 Sequencing Castilla y Leon-Spain Consortium	Antonio OrduÃ±a-Domingo et al	?	?	?
Spain/CL-COV20878/2021	EPI_ISL_8897489	2021-12-21	SARS-CoV-2 Sequencing Castilla y Leon-Spain Consortium	SARS-CoV-2 Sequencing Castilla y Leon-Spain Consortium	Antonio OrduÃ±a-Domingo et al	?	?	?
Spain/CL-COV20918/2021	EPI_ISL_8897657	2021-12-21	SARS-CoV-2 Sequencing Castilla y Leon-Spain Consortium	SARS-CoV-2 Sequencing Castilla y Leon-Spain Consortium	Antonio OrduÃ±a-Domingo et al	?	?	?
Spain/CL-COV20934/2021	EPI_ISL_8897490	2021-12-21	SARS-CoV-2 Sequencing Castilla y Leon-Spain Consortium	SARS-CoV-2 Sequencing Castilla y Leon-Spain Consortium	Antonio OrduÃ±a-Domingo et al	?	?	?
Spain/CL-COV20935/2021	EPI_ISL_8897358	2021-12-21	SARS-CoV-2 Sequencing Castilla y Leon-Spain Consortium	SARS-CoV-2 Sequencing Castilla y Leon-Spain Consortium	Antonio OrduÃ±a-Domingo et al	?	?	?
Spain/CL-COV20942/2021	EPI_ISL_8897359	2021-12-21	SARS-CoV-2 Sequencing Castilla y Leon-Spain Consortium	SARS-CoV-2 Sequencing Castilla y Leon-Spain Consortium	Antonio OrduÃ±a-Domingo et al	?	?	?
Spain/CL-COV20944/2021	EPI_ISL_8897360	2021-12-21	SARS-CoV-2 Sequencing Castilla y Leon-Spain Consortium	SARS-CoV-2 Sequencing Castilla y Leon-Spain Consortium	Antonio OrduÃ±a-Domingo et al	?	?	?
Spain/CL-COV20958/2021	EPI_ISL_8897492	2021-12-21	SARS-CoV-2 Sequencing Castilla y Leon-Spain Consortium	SARS-CoV-2 Sequencing Castilla y Leon-Spain Consortium	Antonio OrduÃ±a-Domingo et al	?	?	?
Spain/CL-COV20959/2021	EPI_ISL_8897603	2021-12-21	SARS-CoV-2 Sequencing Castilla y Leon-Spain Consortium	SARS-CoV-2 Sequencing Castilla y Leon-Spain Consortium	Antonio OrduÃ±a-Domingo et al	?	?	?
Spain/CL-COV20964/2021	EPI_ISL_8897366	2021-12-21	SARS-CoV-2 Sequencing Castilla y Leon-Spain Consortium	SARS-CoV-2 Sequencing Castilla y Leon-Spain Consortium	Antonio OrduÃ±a-Domingo et al	?	?	?
Spain/CL-COV20981/2021	EPI_ISL_8897371	2021-12-20	SARS-CoV-2 Sequencing Castilla y Leon-Spain Consortium	SARS-CoV-2 Sequencing Castilla y Leon-Spain Consortium	Antonio OrduÃ±a-Domingo et al	?	?	?
Spain/CL-COV20982/2021	EPI_ISL_8897493	2021-12-20	SARS-CoV-2 Sequencing Castilla y Leon-Spain Consortium	SARS-CoV-2 Sequencing Castilla y Leon-Spain Consortium	Antonio OrduÃ±a-Domingo et al	?	?	?
Spain/CL-COV20987/2021	EPI_ISL_8897622	2021-12-21	SARS-CoV-2 Sequencing Castilla y Leon-Spain Consortium	SARS-CoV-2 Sequencing Castilla y Leon-Spain Consortium	Antonio OrduÃ±a-Domingo et al	?	?	?
Spain/CL-COV20988/2021	EPI_ISL_8897372	2021-12-21	SARS-CoV-2 Sequencing Castilla y Leon-Spain Consortium	SARS-CoV-2 Sequencing Castilla y Leon-Spain Consortium	Antonio OrduÃ±a-Domingo et al	?	?	?
Spain/CL-COV20990/2021	EPI_ISL_8897374	2021-12-21	SARS-CoV-2 Sequencing Castilla y Leon-Spain Consortium	SARS-CoV-2 Sequencing Castilla y Leon-Spain Consortium	Antonio OrduÃ±a-Domingo et al	?	?	?
Spain/CL-COV21000/2021	EPI_ISL_8897599	2021-12-21	SARS-CoV-2 Sequencing Castilla y Leon-Spain Consortium	SARS-CoV-2 Sequencing Castilla y Leon-Spain Consortium	Antonio OrduÃ±a-Domingo et al	?	?	?
Spain/CL-COV21003/2021	EPI_ISL_8897376	2021-12-21	SARS-CoV-2 Sequencing Castilla y Leon-Spain Consortium	SARS-CoV-2 Sequencing Castilla y Leon-Spain Consortium	Antonio OrduÃ±a-Domingo et al	?	?	?
Spain/CL-COV21009/2021	EPI_ISL_8897228	2021-12-21	SARS-CoV-2 Sequencing Castilla y Leon-Spain Consortium	SARS-CoV-2 Sequencing Castilla y Leon-Spain Consortium	Antonio OrduÃ±a-Domingo et al	?	?	?
Spain/CL-COV21018/2021	EPI_ISL_8897497	2021-12-21	SARS-CoV-2 Sequencing Castilla y Leon-Spain Consortium	SARS-CoV-2 Sequencing Castilla y Leon-Spain Consortium	Antonio OrduÃ±a-Domingo et al	?	?	?
Spain/CL-COV21030/2021	EPI_ISL_8897379	2021-12-20	SARS-CoV-2 Sequencing Castilla y Leon-Spain Consortium	SARS-CoV-2 Sequencing Castilla y Leon-Spain Consortium	Antonio OrduÃ±a-Domingo et al	?	?	?
Spain/CL-COV21039/2021	EPI_ISL_8897380	2021-12-20	SARS-CoV-2 Sequencing Castilla y Leon-Spain Consortium	SARS-CoV-2 Sequencing Castilla y Leon-Spain Consortium	Antonio OrduÃ±a-Domingo et al	?	?	?
Spain/CL-COV21041/2021	EPI_ISL_8897381	2021-12-20	SARS-CoV-2 Sequencing Castilla y Leon-Spain Consortium	SARS-CoV-2 Sequencing Castilla y Leon-Spain Consortium	Antonio OrduÃ±a-Domingo et al	?	?	?
Spain/CL-COV21058/2021	EPI_ISL_8897386	2021-12-22	SARS-CoV-2 Sequencing Castilla y Leon-Spain Consortium	SARS-CoV-2 Sequencing Castilla y Leon-Spain Consortium	Antonio OrduÃ±a-Domingo et al	?	?	?
Spain/CL-COV21060/2021	EPI_ISL_8897503	2021-12-24	SARS-CoV-2 Sequencing Castilla y Leon-Spain Consortium	SARS-CoV-2 Sequencing Castilla y Leon-Spain Consortium	Antonio OrduÃ±a-Domingo et al	?	?	?
Spain/CL-COV21063/2021	EPI_ISL_8897504	2021-12-25	SARS-CoV-2 Sequencing Castilla y Leon-Spain Consortium	SARS-CoV-2 Sequencing Castilla y Leon-Spain Consortium	Antonio OrduÃ±a-Domingo et al	?	?	?
Spain/CL-COV21070/2021	EPI_ISL_8897390	2021-12-25	SARS-CoV-2 Sequencing Castilla y Leon-Spain Consortium	SARS-CoV-2 Sequencing Castilla y Leon-Spain Consortium	Antonio OrduÃ±a-Domingo et al	?	?	?
Spain/CL-COV21075/2021	EPI_ISL_8897507	2021-12-23	SARS-CoV-2 Sequencing Castilla y Leon-Spain Consortium	SARS-CoV-2 Sequencing Castilla y Leon-Spain Consortium	Antonio OrduÃ±a-Domingo et al	?	?	?
Spain/CL-COV21077/2021	EPI_ISL_8897508	2021-12-22	SARS-CoV-2 Sequencing Castilla y Leon-Spain Consortium	SARS-CoV-2 Sequencing Castilla y Leon-Spain Consortium	Antonio OrduÃ±a-Domingo et al	?	?	?
Spain/CL-COV21078/2021	EPI_ISL_8897509	2021-12-22	SARS-CoV-2 Sequencing Castilla y Leon-Spain Consortium	SARS-CoV-2 Sequencing Castilla y Leon-Spain Consortium	Antonio OrduÃ±a-Domingo et al	?	?	?
Spain/CL-COV21079/2021	EPI_ISL_8897510	2021-12-22	SARS-CoV-2 Sequencing Castilla y Leon-Spain Consortium	SARS-CoV-2 Sequencing Castilla y Leon-Spain Consortium	Antonio OrduÃ±a-Domingo et al	?	?	?
Spain/CL-COV21082/2021	EPI_ISL_8897220	2021-12-22	SARS-CoV-2 Sequencing Castilla y Leon-Spain Consortium	SARS-CoV-2 Sequencing Castilla y Leon-Spain Consortium	Antonio OrduÃ±a-Domingo et al	?	?	?
Spain/CL-COV21083/2021	EPI_ISL_8897511	2021-12-22	SARS-CoV-2 Sequencing Castilla y Leon-Spain Consortium	SARS-CoV-2 Sequencing Castilla y Leon-Spain Consortium	Antonio OrduÃ±a-Domingo et al	?	?	?
Spain/CL-COV21085/2021	EPI_ISL_8897393	2021-12-21	SARS-CoV-2 Sequencing Castilla y Leon-Spain Consortium	SARS-CoV-2 Sequencing Castilla y Leon-Spain Consortium	Antonio OrduÃ±a-Domingo et al	?	?	?
Spain/CL-COV21086/2021	EPI_ISL_8897394	2021-12-21	SARS-CoV-2 Sequencing Castilla y Leon-Spain Consortium	SARS-CoV-2 Sequencing Castilla y Leon-Spain Consortium	Antonio OrduÃ±a-Domingo et al	?	?	?
Spain/CL-COV21087/2021	EPI_ISL_8897395	2021-12-21	SARS-CoV-2 Sequencing Castilla y Leon-Spain Consortium	SARS-CoV-2 Sequencing Castilla y Leon-Spain Consortium	Antonio OrduÃ±a-Domingo et al	?	?	?
Spain/CL-COV21092/2021	EPI_ISL_8897397	2021-12-21	SARS-CoV-2 Sequencing Castilla y Leon-Spain Consortium	SARS-CoV-2 Sequencing Castilla y Leon-Spain Consortium	Antonio OrduÃ±a-Domingo et al	?	?	?
Spain/CL-COV21098/2022	EPI_ISL_8897512	2022-01-03	SARS-CoV-2 Sequencing Castilla y Leon-Spain Consortium	SARS-CoV-2 Sequencing Castilla y Leon-Spain Consortium	Antonio OrduÃ±a-Domingo et al	?	?	?
Spain/CL-COV21101/2022	EPI_ISL_8897177	2022-01-03	SARS-CoV-2 Sequencing Castilla y Leon-Spain Consortium	SARS-CoV-2 Sequencing Castilla y Leon-Spain Consortium	Antonio OrduÃ±a-Domingo et al	?	?	?
Spain/CL-COV21102/2022	EPI_ISL_8897079	2022-01-03	SARS-CoV-2 Sequencing Castilla y Leon-Spain Consortium	SARS-CoV-2 Sequencing Castilla y Leon-Spain Consortium	Antonio OrduÃ±a-Domingo et al	?	?	?
Spain/CL-COV21104/2022	EPI_ISL_8897513	2022-01-03	SARS-CoV-2 Sequencing Castilla y Leon-Spain Consortium	SARS-CoV-2 Sequencing Castilla y Leon-Spain Consortium	Antonio OrduÃ±a-Domingo et al	?	?	?
Spain/CL-COV21116/2022	EPI_ISL_8897188	2022-01-03	SARS-CoV-2 Sequencing Castilla y Leon-Spain Consortium	SARS-CoV-2 Sequencing Castilla y Leon-Spain Consortium	Antonio OrduÃ±a-Domingo et al	?	?	?
Spain/CL-COV21120/2022	EPI_ISL_8897514	2022-01-02	SARS-CoV-2 Sequencing Castilla y Leon-Spain Consortium	SARS-CoV-2 Sequencing Castilla y Leon-Spain Consortium	Antonio OrduÃ±a-Domingo et al	?	?	?
Spain/CL-COV21129/2022	EPI_ISL_8897515	2022-01-01	SARS-CoV-2 Sequencing Castilla y Leon-Spain Consortium	SARS-CoV-2 Sequencing Castilla y Leon-Spain Consortium	Antonio OrduÃ±a-Domingo et al	?	?	?
Spain/CL-COV21130/2022	EPI_ISL_8897399	2022-01-01	SARS-CoV-2 Sequencing Castilla y Leon-Spain Consortium	SARS-CoV-2 Sequencing Castilla y Leon-Spain Consortium	Antonio OrduÃ±a-Domingo et al	?	?	?
Spain/CL-COV21131/2022	EPI_ISL_8894121	2022-01-01	SARS-CoV-2 Sequencing Castilla y Leon-Spain Consortium	SARS-CoV-2 Sequencing Castilla y Leon-Spain Consortium	Antonio OrduÃ±a-Domingo et al	?	?	?
Spain/CL-COV21135/2021	EPI_ISL_8897402	2021-12-30	SARS-CoV-2 Sequencing Castilla y Leon-Spain Consortium	SARS-CoV-2 Sequencing Castilla y Leon-Spain Consortium	Antonio OrduÃ±a-Domingo et al	?	?	?
Spain/CL-COV21152/2021	EPI_ISL_8897516	2021-12-28	SARS-CoV-2 Sequencing Castilla y Leon-Spain Consortium	SARS-CoV-2 Sequencing Castilla y Leon-Spain Consortium	Antonio OrduÃ±a-Domingo et al	?	?	?
Spain/CL-COV21158/2021	EPI_ISL_8897404	2021-12-27	SARS-CoV-2 Sequencing Castilla y Leon-Spain Consortium	SARS-CoV-2 Sequencing Castilla y Leon-Spain Consortium	Antonio OrduÃ±a-Domingo et al	?	?	?
Spain/CL-COV21159/2021	EPI_ISL_8897405	2021-12-27	SARS-CoV-2 Sequencing Castilla y Leon-Spain Consortium	SARS-CoV-2 Sequencing Castilla y Leon-Spain Consortium	Antonio OrduÃ±a-Domingo et al	?	?	?
Spain/CL-COV21161/2021	EPI_ISL_8897518	2021-12-27	SARS-CoV-2 Sequencing Castilla y Leon-Spain Consortium	SARS-CoV-2 Sequencing Castilla y Leon-Spain Consortium	Antonio OrduÃ±a-Domingo et al	?	?	?
Spain/CL-COV21162/2021	EPI_ISL_8897519	2021-12-27	SARS-CoV-2 Sequencing Castilla y Leon-Spain Consortium	SARS-CoV-2 Sequencing Castilla y Leon-Spain Consortium	Antonio OrduÃ±a-Domingo et al	?	?	?
Spain/CL-COV21167/2021	EPI_ISL_8897520	2021-12-26	SARS-CoV-2 Sequencing Castilla y Leon-Spain Consortium	SARS-CoV-2 Sequencing Castilla y Leon-Spain Consortium	Antonio OrduÃ±a-Domingo et al	?	?	?
Spain/CL-COV21171/2021	EPI_ISL_8897715	2021-12-23	SARS-CoV-2 Sequencing Castilla y Leon-Spain Consortium	SARS-CoV-2 Sequencing Castilla y Leon-Spain Consortium	Antonio OrduÃ±a-Domingo et al	?	?	?
Spain/CL-COV21183/2021	EPI_ISL_8894005	2021-12-20	SARS-CoV-2 Sequencing Castilla y Leon-Spain Consortium	SARS-CoV-2 Sequencing Castilla y Leon-Spain Consortium	Antonio OrduÃ±a-Domingo et al	?	?	?
Spain/CL-COV21185/2021	EPI_ISL_8894006	2021-12-19	SARS-CoV-2 Sequencing Castilla y Leon-Spain Consortium	SARS-CoV-2 Sequencing Castilla y Leon-Spain Consortium	Antonio OrduÃ±a-Domingo et al	?	?	?
Spain/CL-COV21197/2021	EPI_ISL_8894009	2021-12-16	SARS-CoV-2 Sequencing Castilla y Leon-Spain Consortium	SARS-CoV-2 Sequencing Castilla y Leon-Spain Consortium	Antonio OrduÃ±a-Domingo et al	?	?	?
Spain/CL-COV21202/2021	EPI_ISL_8897521	2021-12-15	SARS-CoV-2 Sequencing Castilla y Leon-Spain Consortium	SARS-CoV-2 Sequencing Castilla y Leon-Spain Consortium	Antonio OrduÃ±a-Domingo et al	?	?	?
Spain/CL-COV21232/2021	EPI_ISL_8897406	2021-12-27	SARS-CoV-2 Sequencing Castilla y Leon-Spain Consortium	SARS-CoV-2 Sequencing Castilla y Leon-Spain Consortium	Antonio OrduÃ±a-Domingo et al	?	?	?
Spain/CL-COV21233/2021	EPI_ISL_8897523	2021-12-27	SARS-CoV-2 Sequencing Castilla y Leon-Spain Consortium	SARS-CoV-2 Sequencing Castilla y Leon-Spain Consortium	Antonio OrduÃ±a-Domingo et al	?	?	?
Spain/CL-COV21239/2021	EPI_ISL_8894018	2021-12-28	SARS-CoV-2 Sequencing Castilla y Leon-Spain Consortium	SARS-CoV-2 Sequencing Castilla y Leon-Spain Consortium	Antonio OrduÃ±a-Domingo et al	?	?	?
Spain/CL-COV21252/2021	EPI_ISL_8897408	2021-12-28	SARS-CoV-2 Sequencing Castilla y Leon-Spain Consortium	SARS-CoV-2 Sequencing Castilla y Leon-Spain Consortium	Antonio OrduÃ±a-Domingo et al	?	?	?
Spain/CL-COV21256/2021	EPI_ISL_8897525	2021-12-28	SARS-CoV-2 Sequencing Castilla y Leon-Spain Consortium	SARS-CoV-2 Sequencing Castilla y Leon-Spain Consortium	Antonio OrduÃ±a-Domingo et al	?	?	?
Spain/CL-COV21261/2021	EPI_ISL_8894174	2021-12-28	SARS-CoV-2 Sequencing Castilla y Leon-Spain Consortium	SARS-CoV-2 Sequencing Castilla y Leon-Spain Consortium	Antonio OrduÃ±a-Domingo et al	?	?	?
Spain/CL-COV21266/2021	EPI_ISL_8897526	2021-12-28	SARS-CoV-2 Sequencing Castilla y Leon-Spain Consortium	SARS-CoV-2 Sequencing Castilla y Leon-Spain Consortium	Antonio OrduÃ±a-Domingo et al	?	?	?
Spain/CL-COV21267/2021	EPI_ISL_8897410	2021-12-28	SARS-CoV-2 Sequencing Castilla y Leon-Spain Consortium	SARS-CoV-2 Sequencing Castilla y Leon-Spain Consortium	Antonio OrduÃ±a-Domingo et al	?	?	?
Spain/CL-COV21274/2021	EPI_ISL_8897527	2021-12-20	SARS-CoV-2 Sequencing Castilla y Leon-Spain Consortium	SARS-CoV-2 Sequencing Castilla y Leon-Spain Consortium	Antonio OrduÃ±a-Domingo et al	?	?	?
Spain/CL-COV21286/2021	EPI_ISL_8897411	2021-12-21	SARS-CoV-2 Sequencing Castilla y Leon-Spain Consortium	SARS-CoV-2 Sequencing Castilla y Leon-Spain Consortium	Antonio OrduÃ±a-Domingo et al	?	?	?
Spain/CL-COV21295/2021	EPI_ISL_8897529	2021-12-15	SARS-CoV-2 Sequencing Castilla y Leon-Spain Consortium	SARS-CoV-2 Sequencing Castilla y Leon-Spain Consortium	Antonio OrduÃ±a-Domingo et al	?	?	?
Spain/CL-COV21303/2021	EPI_ISL_8897530	2021-12-21	SARS-CoV-2 Sequencing Castilla y Leon-Spain Consortium	SARS-CoV-2 Sequencing Castilla y Leon-Spain Consortium	Antonio OrduÃ±a-Domingo et al	?	?	?
Spain/CL-COV21305/2021	EPI_ISL_8897531	2021-12-21	SARS-CoV-2 Sequencing Castilla y Leon-Spain Consortium	SARS-CoV-2 Sequencing Castilla y Leon-Spain Consortium	Antonio OrduÃ±a-Domingo et al	?	?	?
Spain/CL-COV21312/2021	EPI_ISL_8897533	2021-12-15	SARS-CoV-2 Sequencing Castilla y Leon-Spain Consortium	SARS-CoV-2 Sequencing Castilla y Leon-Spain Consortium	Antonio OrduÃ±a-Domingo et al	?	?	?
Spain/CL-COV21320/2021	EPI_ISL_8897600	2021-12-15	SARS-CoV-2 Sequencing Castilla y Leon-Spain Consortium	SARS-CoV-2 Sequencing Castilla y Leon-Spain Consortium	Antonio OrduÃ±a-Domingo et al	?	?	?
Spain/CL-COV21321/2021	EPI_ISL_8897534	2021-12-25	SARS-CoV-2 Sequencing Castilla y Leon-Spain Consortium	SARS-CoV-2 Sequencing Castilla y Leon-Spain Consortium	Antonio OrduÃ±a-Domingo et al	?	?	?
Spain/CL-COV21323/2021	EPI_ISL_8897536	2021-12-26	SARS-CoV-2 Sequencing Castilla y Leon-Spain Consortium	SARS-CoV-2 Sequencing Castilla y Leon-Spain Consortium	Antonio OrduÃ±a-Domingo et al	?	?	?
Spain/CL-COV21331/2021	EPI_ISL_8897413	2021-12-27	SARS-CoV-2 Sequencing Castilla y Leon-Spain Consortium	SARS-CoV-2 Sequencing Castilla y Leon-Spain Consortium	Antonio OrduÃ±a-Domingo et al	?	?	?
Spain/CL-COV21338/2021	EPI_ISL_8897538	2021-12-28	SARS-CoV-2 Sequencing Castilla y Leon-Spain Consortium	SARS-CoV-2 Sequencing Castilla y Leon-Spain Consortium	Antonio OrduÃ±a-Domingo et al	?	?	?
Spain/CL-COV21347/2021	EPI_ISL_8897417	2021-12-29	SARS-CoV-2 Sequencing Castilla y Leon-Spain Consortium	SARS-CoV-2 Sequencing Castilla y Leon-Spain Consortium	Antonio OrduÃ±a-Domingo et al	?	?	?
Spain/CL-COV21355/2021	EPI_ISL_8897418	2021-12-29	SARS-CoV-2 Sequencing Castilla y Leon-Spain Consortium	SARS-CoV-2 Sequencing Castilla y Leon-Spain Consortium	Antonio OrduÃ±a-Domingo et al	?	?	?
Spain/CL-COV21360/2021	EPI_ISL_8897542	2021-12-29	SARS-CoV-2 Sequencing Castilla y Leon-Spain Consortium	SARS-CoV-2 Sequencing Castilla y Leon-Spain Consortium	Antonio OrduÃ±a-Domingo et al	?	?	?
Spain/CL-COV21362/2021	EPI_ISL_8897419	2021-12-29	SARS-CoV-2 Sequencing Castilla y Leon-Spain Consortium	SARS-CoV-2 Sequencing Castilla y Leon-Spain Consortium	Antonio OrduÃ±a-Domingo et al	?	?	?
Spain/CL-COV21372/2021	EPI_ISL_8897421	2021-12-30	SARS-CoV-2 Sequencing Castilla y Leon-Spain Consortium	SARS-CoV-2 Sequencing Castilla y Leon-Spain Consortium	Antonio OrduÃ±a-Domingo et al	?	?	?
Spain/CL-COV21402/2021	EPI_ISL_8897428	2021-12-28	SARS-CoV-2 Sequencing Castilla y Leon-Spain Consortium	SARS-CoV-2 Sequencing Castilla y Leon-Spain Consortium	Antonio OrduÃ±a-Domingo et al	?	?	?
Spain/CL-COV21408/2021	EPI_ISL_8897548	2021-12-23	SARS-CoV-2 Sequencing Castilla y Leon-Spain Consortium	SARS-CoV-2 Sequencing Castilla y Leon-Spain Consortium	Antonio OrduÃ±a-Domingo et al	?	?	?
Spain/CL-COV21433/2021	EPI_ISL_8897551	2021-12-29	SARS-CoV-2 Sequencing Castilla y Leon-Spain Consortium	SARS-CoV-2 Sequencing Castilla y Leon-Spain Consortium	Antonio OrduÃ±a-Domingo et al	?	?	?
Spain/CL-COV21445/2022	EPI_ISL_8897723	2022-01-01	SARS-CoV-2 Sequencing Castilla y Leon-Spain Consortium	SARS-CoV-2 Sequencing Castilla y Leon-Spain Consortium	Antonio OrduÃ±a-Domingo et al	?	?	?
Spain/CL-COV21448/2022	EPI_ISL_8897437	2022-01-02	SARS-CoV-2 Sequencing Castilla y Leon-Spain Consortium	SARS-CoV-2 Sequencing Castilla y Leon-Spain Consortium	Antonio OrduÃ±a-Domingo et al	?	?	?
Spain/CL-COV21450/2022	EPI_ISL_8897553	2022-01-02	SARS-CoV-2 Sequencing Castilla y Leon-Spain Consortium	SARS-CoV-2 Sequencing Castilla y Leon-Spain Consortium	Antonio OrduÃ±a-Domingo et al	?	?	?
Spain/CL-COV21456/2022	EPI_ISL_8897554	2022-01-02	SARS-CoV-2 Sequencing Castilla y Leon-Spain Consortium	SARS-CoV-2 Sequencing Castilla y Leon-Spain Consortium	Antonio OrduÃ±a-Domingo et al	?	?	?
Spain/CL-COV21462/2021	EPI_ISL_8897091	2021-12-27	SARS-CoV-2 Sequencing Castilla y Leon-Spain Consortium	SARS-CoV-2 Sequencing Castilla y Leon-Spain Consortium	Antonio OrduÃ±a-Domingo et al	?	?	?
Spain/CL-COV21463/2021	EPI_ISL_8897440	2021-12-27	SARS-CoV-2 Sequencing Castilla y Leon-Spain Consortium	SARS-CoV-2 Sequencing Castilla y Leon-Spain Consortium	Antonio OrduÃ±a-Domingo et al	?	?	?
Spain/CL-COV21470/2021	EPI_ISL_8897656	2021-12-28	SARS-CoV-2 Sequencing Castilla y Leon-Spain Consortium	SARS-CoV-2 Sequencing Castilla y Leon-Spain Consortium	Antonio OrduÃ±a-Domingo et al	?	?	?
Spain/CL-COV21472/2021	EPI_ISL_8897442	2021-12-29	SARS-CoV-2 Sequencing Castilla y Leon-Spain Consortium	SARS-CoV-2 Sequencing Castilla y Leon-Spain Consortium	Antonio OrduÃ±a-Domingo et al	?	?	?
Spain/CL-COV21474/2021	EPI_ISL_8897444	2021-12-29	SARS-CoV-2 Sequencing Castilla y Leon-Spain Consortium	SARS-CoV-2 Sequencing Castilla y Leon-Spain Consortium	Antonio OrduÃ±a-Domingo et al	?	?	?
Spain/CL-COV21486/2022	EPI_ISL_8897709	2022-01-02	SARS-CoV-2 Sequencing Castilla y Leon-Spain Consortium	SARS-CoV-2 Sequencing Castilla y Leon-Spain Consortium	Antonio OrduÃ±a-Domingo et al	?	?	?
Spain/CL-COV21487/2022	EPI_ISL_8897204	2022-01-02	SARS-CoV-2 Sequencing Castilla y Leon-Spain Consortium	SARS-CoV-2 Sequencing Castilla y Leon-Spain Consortium	Antonio OrduÃ±a-Domingo et al	?	?	?
Spain/CL-COV21491/2022	EPI_ISL_8897233	2022-01-02	SARS-CoV-2 Sequencing Castilla y Leon-Spain Consortium	SARS-CoV-2 Sequencing Castilla y Leon-Spain Consortium	Antonio OrduÃ±a-Domingo et al	?	?	?
Spain/CL-COV21496/2022	EPI_ISL_8897446	2022-01-02	SARS-CoV-2 Sequencing Castilla y Leon-Spain Consortium	SARS-CoV-2 Sequencing Castilla y Leon-Spain Consortium	Antonio OrduÃ±a-Domingo et al	?	?	?
Spain/CL-COV21499/2022	EPI_ISL_8897582	2022-01-02	SARS-CoV-2 Sequencing Castilla y Leon-Spain Consortium	SARS-CoV-2 Sequencing Castilla y Leon-Spain Consortium	Antonio OrduÃ±a-Domingo et al	?	?	?
Spain/CL-COV21505/2022	EPI_ISL_8897447	2022-01-02	SARS-CoV-2 Sequencing Castilla y Leon-Spain Consortium	SARS-CoV-2 Sequencing Castilla y Leon-Spain Consortium	Antonio OrduÃ±a-Domingo et al	?	?	?
Spain/CL-COV21525/2022	EPI_ISL_8897562	2022-01-02	SARS-CoV-2 Sequencing Castilla y Leon-Spain Consortium	SARS-CoV-2 Sequencing Castilla y Leon-Spain Consortium	Antonio OrduÃ±a-Domingo et al	?	?	?
Spain/CL-COV21546/2022	EPI_ISL_8897563	2022-01-02	SARS-CoV-2 Sequencing Castilla y Leon-Spain Consortium	SARS-CoV-2 Sequencing Castilla y Leon-Spain Consortium	Antonio OrduÃ±a-Domingo et al	?	?	?
Spain/CL-COV21548/2022	EPI_ISL_8897199	2022-01-02	SARS-CoV-2 Sequencing Castilla y Leon-Spain Consortium	SARS-CoV-2 Sequencing Castilla y Leon-Spain Consortium	Antonio OrduÃ±a-Domingo et al	?	?	?
Spain/CL-COV21555/2022	EPI_ISL_8897092	2022-01-02	SARS-CoV-2 Sequencing Castilla y Leon-Spain Consortium	SARS-CoV-2 Sequencing Castilla y Leon-Spain Consortium	Antonio OrduÃ±a-Domingo et al	?	?	?
Spain/CL-COV21565/2022	EPI_ISL_8897450	2022-01-02	SARS-CoV-2 Sequencing Castilla y Leon-Spain Consortium	SARS-CoV-2 Sequencing Castilla y Leon-Spain Consortium	Antonio OrduÃ±a-Domingo et al	?	?	?
Spain/CL-COV21571/2021	EPI_ISL_8897209	2021-12-28	SARS-CoV-2 Sequencing Castilla y Leon-Spain Consortium	SARS-CoV-2 Sequencing Castilla y Leon-Spain Consortium	Antonio OrduÃ±a-Domingo et al	?	?	?
Spain/CL-COV21581/2021	EPI_ISL_8897294	2021-12-29	SARS-CoV-2 Sequencing Castilla y Leon-Spain Consortium	SARS-CoV-2 Sequencing Castilla y Leon-Spain Consortium	Antonio OrduÃ±a-Domingo et al	?	?	?
Spain/CL-COV21593/2021	EPI_ISL_8897568	2021-12-29	SARS-CoV-2 Sequencing Castilla y Leon-Spain Consortium	SARS-CoV-2 Sequencing Castilla y Leon-Spain Consortium	Antonio OrduÃ±a-Domingo et al	?	?	?
Spain/CL-COV21599/2021	EPI_ISL_8897201	2021-12-29	SARS-CoV-2 Sequencing Castilla y Leon-Spain Consortium	SARS-CoV-2 Sequencing Castilla y Leon-Spain Consortium	Antonio OrduÃ±a-Domingo et al	?	?	?
Spain/CL-COV21603/2021	EPI_ISL_8897597	2021-12-29	SARS-CoV-2 Sequencing Castilla y Leon-Spain Consortium	SARS-CoV-2 Sequencing Castilla y Leon-Spain Consortium	Antonio OrduÃ±a-Domingo et al	?	?	?
Spain/CL-COV21607/2021	EPI_ISL_9078087	2021-12-21	SARS-CoV-2 Sequencing Castilla y Leon-Spain Consortium	SARS-CoV-2 Sequencing Castilla y Leon-Spain Consortium	Antonio OrduÃ±a-Domingo et al	?	?	?
Spain/CL-COV21609/2021	EPI_ISL_9078088	2021-12-21	SARS-CoV-2 Sequencing Castilla y Leon-Spain Consortium	SARS-CoV-2 Sequencing Castilla y Leon-Spain Consortium	Antonio OrduÃ±a-Domingo et al	?	?	?
Spain/CL-COV21611/2021	EPI_ISL_9078051	2021-12-22	SARS-CoV-2 Sequencing Castilla y Leon-Spain Consortium	SARS-CoV-2 Sequencing Castilla y Leon-Spain Consortium	Antonio OrduÃ±a-Domingo et al	?	?	?
Spain/CL-COV21614/2021	EPI_ISL_9084489	2021-12-22	SARS-CoV-2 Sequencing Castilla y Leon-Spain Consortium	SARS-CoV-2 Sequencing Castilla y Leon-Spain Consortium	Antonio OrduÃ±a-Domingo et al	?	?	?
Spain/CL-COV21634/2021	EPI_ISL_9084605	2021-12-22	SARS-CoV-2 Sequencing Castilla y Leon-Spain Consortium	SARS-CoV-2 Sequencing Castilla y Leon-Spain Consortium	Antonio OrduÃ±a-Domingo et al	?	?	?
Spain/CL-COV21638/2021	EPI_ISL_9078090	2021-12-22	SARS-CoV-2 Sequencing Castilla y Leon-Spain Consortium	SARS-CoV-2 Sequencing Castilla y Leon-Spain Consortium	Antonio OrduÃ±a-Domingo et al	?	?	?
Spain/CL-COV21646/2021	EPI_ISL_9078092	2021-12-23	SARS-CoV-2 Sequencing Castilla y Leon-Spain Consortium	SARS-CoV-2 Sequencing Castilla y Leon-Spain Consortium	Antonio OrduÃ±a-Domingo et al	?	?	?
Spain/CL-COV21647/2021	EPI_ISL_9078093	2021-12-23	SARS-CoV-2 Sequencing Castilla y Leon-Spain Consortium	SARS-CoV-2 Sequencing Castilla y Leon-Spain Consortium	Antonio OrduÃ±a-Domingo et al	?	?	?
Spain/CL-COV21655/2021	EPI_ISL_9084609	2021-12-24	SARS-CoV-2 Sequencing Castilla y Leon-Spain Consortium	SARS-CoV-2 Sequencing Castilla y Leon-Spain Consortium	Antonio OrduÃ±a-Domingo et al	?	?	?
Spain/CL-COV21659/2021	EPI_ISL_9078096	2021-12-24	SARS-CoV-2 Sequencing Castilla y Leon-Spain Consortium	SARS-CoV-2 Sequencing Castilla y Leon-Spain Consortium	Antonio OrduÃ±a-Domingo et al	?	?	?
Spain/CL-COV21660/2021	EPI_ISL_9078097	2021-12-25	SARS-CoV-2 Sequencing Castilla y Leon-Spain Consortium	SARS-CoV-2 Sequencing Castilla y Leon-Spain Consortium	Antonio OrduÃ±a-Domingo et al	?	?	?
Spain/CL-COV21661/2021	EPI_ISL_9078098	2021-12-22	SARS-CoV-2 Sequencing Castilla y Leon-Spain Consortium	SARS-CoV-2 Sequencing Castilla y Leon-Spain Consortium	Antonio OrduÃ±a-Domingo et al	?	?	?
Spain/CL-COV21663/2021	EPI_ISL_9078099	2021-12-22	SARS-CoV-2 Sequencing Castilla y Leon-Spain Consortium	SARS-CoV-2 Sequencing Castilla y Leon-Spain Consortium	Antonio OrduÃ±a-Domingo et al	?	?	?
Spain/CL-COV21683/2021	EPI_ISL_9084624	2021-12-13	SARS-CoV-2 Sequencing Castilla y Leon-Spain Consortium	SARS-CoV-2 Sequencing Castilla y Leon-Spain Consortium	Antonio OrduÃ±a-Domingo et al	?	?	?
Spain/CL-COV21694/2021	EPI_ISL_9078101	2021-12-13	SARS-CoV-2 Sequencing Castilla y Leon-Spain Consortium	SARS-CoV-2 Sequencing Castilla y Leon-Spain Consortium	Antonio OrduÃ±a-Domingo et al	?	?	?
Spain/CL-COV21712/2021	EPI_ISL_9078102	2021-12-14	SARS-CoV-2 Sequencing Castilla y Leon-Spain Consortium	SARS-CoV-2 Sequencing Castilla y Leon-Spain Consortium	Antonio OrduÃ±a-Domingo et al	?	?	?
Spain/CL-COV21713/2021	EPI_ISL_9078103	2021-12-16	SARS-CoV-2 Sequencing Castilla y Leon-Spain Consortium	SARS-CoV-2 Sequencing Castilla y Leon-Spain Consortium	Antonio OrduÃ±a-Domingo et al	?	?	?
Spain/CL-COV21719/2021	EPI_ISL_9078104	2021-12-16	SARS-CoV-2 Sequencing Castilla y Leon-Spain Consortium	SARS-CoV-2 Sequencing Castilla y Leon-Spain Consortium	Antonio OrduÃ±a-Domingo et al	?	?	?
Spain/CL-COV21724/2021	EPI_ISL_9078105	2021-12-16	SARS-CoV-2 Sequencing Castilla y Leon-Spain Consortium	SARS-CoV-2 Sequencing Castilla y Leon-Spain Consortium	Antonio OrduÃ±a-Domingo et al	?	?	?
Spain/CL-COV21726/2021	EPI_ISL_9084465	2021-12-16	SARS-CoV-2 Sequencing Castilla y Leon-Spain Consortium	SARS-CoV-2 Sequencing Castilla y Leon-Spain Consortium	Antonio OrduÃ±a-Domingo et al	?	?	?
Spain/CL-COV21727/2021	EPI_ISL_9084575	2021-12-16	SARS-CoV-2 Sequencing Castilla y Leon-Spain Consortium	SARS-CoV-2 Sequencing Castilla y Leon-Spain Consortium	Antonio OrduÃ±a-Domingo et al	?	?	?
Spain/CL-COV21728/2021	EPI_ISL_9084483	2021-12-16	SARS-CoV-2 Sequencing Castilla y Leon-Spain Consortium	SARS-CoV-2 Sequencing Castilla y Leon-Spain Consortium	Antonio OrduÃ±a-Domingo et al	?	?	?
Spain/CL-COV21729/2021	EPI_ISL_9084633	2021-12-16	SARS-CoV-2 Sequencing Castilla y Leon-Spain Consortium	SARS-CoV-2 Sequencing Castilla y Leon-Spain Consortium	Antonio OrduÃ±a-Domingo et al	?	?	?
Spain/CL-COV21731/2021	EPI_ISL_9078106	2021-12-16	SARS-CoV-2 Sequencing Castilla y Leon-Spain Consortium	SARS-CoV-2 Sequencing Castilla y Leon-Spain Consortium	Antonio OrduÃ±a-Domingo et al	?	?	?
Spain/CL-COV21733/2021	EPI_ISL_9078107	2021-12-16	SARS-CoV-2 Sequencing Castilla y Leon-Spain Consortium	SARS-CoV-2 Sequencing Castilla y Leon-Spain Consortium	Antonio OrduÃ±a-Domingo et al	?	?	?
Spain/CL-COV21743/2021	EPI_ISL_9078108	2021-12-17	SARS-CoV-2 Sequencing Castilla y Leon-Spain Consortium	SARS-CoV-2 Sequencing Castilla y Leon-Spain Consortium	Antonio OrduÃ±a-Domingo et al	?	?	?
Spain/CL-COV21747/2021	EPI_ISL_9078109	2021-12-17	SARS-CoV-2 Sequencing Castilla y Leon-Spain Consortium	SARS-CoV-2 Sequencing Castilla y Leon-Spain Consortium	Antonio OrduÃ±a-Domingo et al	?	?	?
Spain/CL-COV21749/2021	EPI_ISL_9078110	2021-12-17	SARS-CoV-2 Sequencing Castilla y Leon-Spain Consortium	SARS-CoV-2 Sequencing Castilla y Leon-Spain Consortium	Antonio OrduÃ±a-Domingo et al	?	?	?
Spain/CL-COV21757/2021	EPI_ISL_9078114	2021-12-17	SARS-CoV-2 Sequencing Castilla y Leon-Spain Consortium	SARS-CoV-2 Sequencing Castilla y Leon-Spain Consortium	Antonio OrduÃ±a-Domingo et al	?	?	?
Spain/CL-COV21758/2021	EPI_ISL_9078115	2021-12-17	SARS-CoV-2 Sequencing Castilla y Leon-Spain Consortium	SARS-CoV-2 Sequencing Castilla y Leon-Spain Consortium	Antonio OrduÃ±a-Domingo et al	?	?	?
Spain/CL-COV21760/2021	EPI_ISL_9078116	2021-12-17	SARS-CoV-2 Sequencing Castilla y Leon-Spain Consortium	SARS-CoV-2 Sequencing Castilla y Leon-Spain Consortium	Antonio OrduÃ±a-Domingo et al	?	?	?
Spain/CL-COV21762/2021	EPI_ISL_9078118	2021-12-17	SARS-CoV-2 Sequencing Castilla y Leon-Spain Consortium	SARS-CoV-2 Sequencing Castilla y Leon-Spain Consortium	Antonio OrduÃ±a-Domingo et al	?	?	?
Spain/CL-COV21764/2021	EPI_ISL_9078119	2021-12-17	SARS-CoV-2 Sequencing Castilla y Leon-Spain Consortium	SARS-CoV-2 Sequencing Castilla y Leon-Spain Consortium	Antonio OrduÃ±a-Domingo et al	?	?	?
Spain/CL-COV21767/2021	EPI_ISL_9078121	2021-12-17	SARS-CoV-2 Sequencing Castilla y Leon-Spain Consortium	SARS-CoV-2 Sequencing Castilla y Leon-Spain Consortium	Antonio OrduÃ±a-Domingo et al	?	?	?
Spain/CL-COV21768/2021	EPI_ISL_9078122	2021-12-17	SARS-CoV-2 Sequencing Castilla y Leon-Spain Consortium	SARS-CoV-2 Sequencing Castilla y Leon-Spain Consortium	Antonio OrduÃ±a-Domingo et al	?	?	?
Spain/CL-COV21770/2021	EPI_ISL_9078124	2021-12-17	SARS-CoV-2 Sequencing Castilla y Leon-Spain Consortium	SARS-CoV-2 Sequencing Castilla y Leon-Spain Consortium	Antonio OrduÃ±a-Domingo et al	?	?	?
Spain/CL-COV21773/2021	EPI_ISL_9078127	2021-12-17	SARS-CoV-2 Sequencing Castilla y Leon-Spain Consortium	SARS-CoV-2 Sequencing Castilla y Leon-Spain Consortium	Antonio OrduÃ±a-Domingo et al	?	?	?
Spain/CL-COV21775/2021	EPI_ISL_9078128	2021-12-17	SARS-CoV-2 Sequencing Castilla y Leon-Spain Consortium	SARS-CoV-2 Sequencing Castilla y Leon-Spain Consortium	Antonio OrduÃ±a-Domingo et al	?	?	?
Spain/CL-COV21776/2021	EPI_ISL_9078129	2021-12-17	SARS-CoV-2 Sequencing Castilla y Leon-Spain Consortium	SARS-CoV-2 Sequencing Castilla y Leon-Spain Consortium	Antonio OrduÃ±a-Domingo et al	?	?	?
Spain/CL-COV21777/2021	EPI_ISL_9084485	2021-12-17	SARS-CoV-2 Sequencing Castilla y Leon-Spain Consortium	SARS-CoV-2 Sequencing Castilla y Leon-Spain Consortium	Antonio OrduÃ±a-Domingo et al	?	?	?
Spain/CL-COV21782/2021	EPI_ISL_9084454	2021-12-17	SARS-CoV-2 Sequencing Castilla y Leon-Spain Consortium	SARS-CoV-2 Sequencing Castilla y Leon-Spain Consortium	Antonio OrduÃ±a-Domingo et al	?	?	?
Spain/CL-COV21787/2021	EPI_ISL_9078130	2021-12-18	SARS-CoV-2 Sequencing Castilla y Leon-Spain Consortium	SARS-CoV-2 Sequencing Castilla y Leon-Spain Consortium	Antonio OrduÃ±a-Domingo et al	?	?	?
Spain/CL-COV21789/2021	EPI_ISL_9084455	2021-12-18	SARS-CoV-2 Sequencing Castilla y Leon-Spain Consortium	SARS-CoV-2 Sequencing Castilla y Leon-Spain Consortium	Antonio OrduÃ±a-Domingo et al	?	?	?
Spain/CL-COV21790/2021	EPI_ISL_9078131	2021-12-18	SARS-CoV-2 Sequencing Castilla y Leon-Spain Consortium	SARS-CoV-2 Sequencing Castilla y Leon-Spain Consortium	Antonio OrduÃ±a-Domingo et al	?	?	?
Spain/CL-COV21793/2021	EPI_ISL_9084576	2021-12-18	SARS-CoV-2 Sequencing Castilla y Leon-Spain Consortium	SARS-CoV-2 Sequencing Castilla y Leon-Spain Consortium	Antonio OrduÃ±a-Domingo et al	?	?	?
Spain/CL-COV21795/2021	EPI_ISL_9078133	2021-12-18	SARS-CoV-2 Sequencing Castilla y Leon-Spain Consortium	SARS-CoV-2 Sequencing Castilla y Leon-Spain Consortium	Antonio OrduÃ±a-Domingo et al	?	?	?
Spain/CL-COV21798/2021	EPI_ISL_9084641	2021-12-18	SARS-CoV-2 Sequencing Castilla y Leon-Spain Consortium	SARS-CoV-2 Sequencing Castilla y Leon-Spain Consortium	Antonio OrduÃ±a-Domingo et al	?	?	?
Spain/CL-COV21799/2021	EPI_ISL_9078134	2021-12-18	SARS-CoV-2 Sequencing Castilla y Leon-Spain Consortium	SARS-CoV-2 Sequencing Castilla y Leon-Spain Consortium	Antonio OrduÃ±a-Domingo et al	?	?	?
Spain/CL-COV21801/2021	EPI_ISL_9078136	2021-12-18	SARS-CoV-2 Sequencing Castilla y Leon-Spain Consortium	SARS-CoV-2 Sequencing Castilla y Leon-Spain Consortium	Antonio OrduÃ±a-Domingo et al	?	?	?
Spain/CL-COV21804/2021	EPI_ISL_9078137	2021-12-18	SARS-CoV-2 Sequencing Castilla y Leon-Spain Consortium	SARS-CoV-2 Sequencing Castilla y Leon-Spain Consortium	Antonio OrduÃ±a-Domingo et al	?	?	?
Spain/CL-COV21807/2021	EPI_ISL_9078138	2021-12-18	SARS-CoV-2 Sequencing Castilla y Leon-Spain Consortium	SARS-CoV-2 Sequencing Castilla y Leon-Spain Consortium	Antonio OrduÃ±a-Domingo et al	?	?	?
Spain/CL-COV21816/2021	EPI_ISL_9078140	2021-12-19	SARS-CoV-2 Sequencing Castilla y Leon-Spain Consortium	SARS-CoV-2 Sequencing Castilla y Leon-Spain Consortium	Antonio OrduÃ±a-Domingo et al	?	?	?
Spain/CL-COV21825/2021	EPI_ISL_9078052	2021-12-19	SARS-CoV-2 Sequencing Castilla y Leon-Spain Consortium	SARS-CoV-2 Sequencing Castilla y Leon-Spain Consortium	Antonio OrduÃ±a-Domingo et al	?	?	?
Spain/CL-COV21831/2021	EPI_ISL_9084577	2021-12-19	SARS-CoV-2 Sequencing Castilla y Leon-Spain Consortium	SARS-CoV-2 Sequencing Castilla y Leon-Spain Consortium	Antonio OrduÃ±a-Domingo et al	?	?	?
Spain/CL-COV21834/2021	EPI_ISL_9078143	2021-12-19	SARS-CoV-2 Sequencing Castilla y Leon-Spain Consortium	SARS-CoV-2 Sequencing Castilla y Leon-Spain Consortium	Antonio OrduÃ±a-Domingo et al	?	?	?
Spain/CL-COV21838/2021	EPI_ISL_9078144	2021-12-19	SARS-CoV-2 Sequencing Castilla y Leon-Spain Consortium	SARS-CoV-2 Sequencing Castilla y Leon-Spain Consortium	Antonio OrduÃ±a-Domingo et al	?	?	?
Spain/CL-COV21840/2021	EPI_ISL_9084470	2021-12-19	SARS-CoV-2 Sequencing Castilla y Leon-Spain Consortium	SARS-CoV-2 Sequencing Castilla y Leon-Spain Consortium	Antonio OrduÃ±a-Domingo et al	?	?	?
Spain/CL-COV21848/2021	EPI_ISL_9084650	2021-12-20	SARS-CoV-2 Sequencing Castilla y Leon-Spain Consortium	SARS-CoV-2 Sequencing Castilla y Leon-Spain Consortium	Antonio OrduÃ±a-Domingo et al	?	?	?
Spain/CL-COV21863/2021	EPI_ISL_9078145	2021-12-14	SARS-CoV-2 Sequencing Castilla y Leon-Spain Consortium	SARS-CoV-2 Sequencing Castilla y Leon-Spain Consortium	Antonio OrduÃ±a-Domingo et al	?	?	?
Spain/CL-COV21864/2021	EPI_ISL_9084487	2021-12-14	SARS-CoV-2 Sequencing Castilla y Leon-Spain Consortium	SARS-CoV-2 Sequencing Castilla y Leon-Spain Consortium	Antonio OrduÃ±a-Domingo et al	?	?	?
Spain/CL-COV21870/2021	EPI_ISL_9084466	2021-12-14	SARS-CoV-2 Sequencing Castilla y Leon-Spain Consortium	SARS-CoV-2 Sequencing Castilla y Leon-Spain Consortium	Antonio OrduÃ±a-Domingo et al	?	?	?
Spain/CL-COV21878/2021	EPI_ISL_9084456	2021-12-14	SARS-CoV-2 Sequencing Castilla y Leon-Spain Consortium	SARS-CoV-2 Sequencing Castilla y Leon-Spain Consortium	Antonio OrduÃ±a-Domingo et al	?	?	?
Spain/CL-COV21887/2021	EPI_ISL_9078153	2021-12-27	SARS-CoV-2 Sequencing Castilla y Leon-Spain Consortium	SARS-CoV-2 Sequencing Castilla y Leon-Spain Consortium	Antonio OrduÃ±a-Domingo et al	?	?	?
Spain/CL-COV21903/2021	EPI_ISL_9078157	2021-12-30	SARS-CoV-2 Sequencing Castilla y Leon-Spain Consortium	SARS-CoV-2 Sequencing Castilla y Leon-Spain Consortium	Antonio OrduÃ±a-Domingo et al	?	?	?
Spain/CL-COV21906/2021	EPI_ISL_9078158	2021-12-30	SARS-CoV-2 Sequencing Castilla y Leon-Spain Consortium	SARS-CoV-2 Sequencing Castilla y Leon-Spain Consortium	Antonio OrduÃ±a-Domingo et al	?	?	?
Spain/CL-COV21913/2022	EPI_ISL_9078069	2022-01-01	SARS-CoV-2 Sequencing Castilla y Leon-Spain Consortium	SARS-CoV-2 Sequencing Castilla y Leon-Spain Consortium	Antonio OrduÃ±a-Domingo et al	?	?	?
Spain/CL-COV21920/2022	EPI_ISL_9078161	2022-01-02	SARS-CoV-2 Sequencing Castilla y Leon-Spain Consortium	SARS-CoV-2 Sequencing Castilla y Leon-Spain Consortium	Antonio OrduÃ±a-Domingo et al	?	?	?
Spain/CL-COV21921/2022	EPI_ISL_9078162	2022-01-02	SARS-CoV-2 Sequencing Castilla y Leon-Spain Consortium	SARS-CoV-2 Sequencing Castilla y Leon-Spain Consortium	Antonio OrduÃ±a-Domingo et al	?	?	?
Spain/CL-COV21929/2022	EPI_ISL_9078163	2022-01-02	SARS-CoV-2 Sequencing Castilla y Leon-Spain Consortium	SARS-CoV-2 Sequencing Castilla y Leon-Spain Consortium	Antonio OrduÃ±a-Domingo et al	?	?	?
Spain/CL-COV21935/2022	EPI_ISL_9078164	2022-01-02	SARS-CoV-2 Sequencing Castilla y Leon-Spain Consortium	SARS-CoV-2 Sequencing Castilla y Leon-Spain Consortium	Antonio OrduÃ±a-Domingo et al	?	?	?
Spain/CL-COV21938/2022	EPI_ISL_9084494	2022-01-02	SARS-CoV-2 Sequencing Castilla y Leon-Spain Consortium	SARS-CoV-2 Sequencing Castilla y Leon-Spain Consortium	Antonio OrduÃ±a-Domingo et al	?	?	?
Spain/CL-COV21940/2022	EPI_ISL_9084500	2022-01-02	SARS-CoV-2 Sequencing Castilla y Leon-Spain Consortium	SARS-CoV-2 Sequencing Castilla y Leon-Spain Consortium	Antonio OrduÃ±a-Domingo et al	?	?	?
Spain/CL-COV21942/2022	EPI_ISL_9078165	2022-01-02	SARS-CoV-2 Sequencing Castilla y Leon-Spain Consortium	SARS-CoV-2 Sequencing Castilla y Leon-Spain Consortium	Antonio OrduÃ±a-Domingo et al	?	?	?
Spain/CL-COV21943/2022	EPI_ISL_9078054	2022-01-02	SARS-CoV-2 Sequencing Castilla y Leon-Spain Consortium	SARS-CoV-2 Sequencing Castilla y Leon-Spain Consortium	Antonio OrduÃ±a-Domingo et al	?	?	?
Spain/CL-COV21948/2022	EPI_ISL_9084481	2022-01-02	SARS-CoV-2 Sequencing Castilla y Leon-Spain Consortium	SARS-CoV-2 Sequencing Castilla y Leon-Spain Consortium	Antonio OrduÃ±a-Domingo et al	?	?	?
Spain/CL-COV21951/2022	EPI_ISL_9078167	2022-01-02	SARS-CoV-2 Sequencing Castilla y Leon-Spain Consortium	SARS-CoV-2 Sequencing Castilla y Leon-Spain Consortium	Antonio OrduÃ±a-Domingo et al	?	?	?
Spain/CL-COV21952/2022	EPI_ISL_9084578	2022-01-02	SARS-CoV-2 Sequencing Castilla y Leon-Spain Consortium	SARS-CoV-2 Sequencing Castilla y Leon-Spain Consortium	Antonio OrduÃ±a-Domingo et al	?	?	?
Spain/CL-COV21954/2022	EPI_ISL_9078169	2022-01-02	SARS-CoV-2 Sequencing Castilla y Leon-Spain Consortium	SARS-CoV-2 Sequencing Castilla y Leon-Spain Consortium	Antonio OrduÃ±a-Domingo et al	?	?	?
Spain/CL-COV21960/2022	EPI_ISL_9078264	2022-01-03	SARS-CoV-2 Sequencing Castilla y Leon-Spain Consortium	SARS-CoV-2 Sequencing Castilla y Leon-Spain Consortium	Antonio OrduÃ±a-Domingo et al	?	?	?
Spain/CL-COV21964/2022	EPI_ISL_9084498	2022-01-04	SARS-CoV-2 Sequencing Castilla y Leon-Spain Consortium	SARS-CoV-2 Sequencing Castilla y Leon-Spain Consortium	Antonio OrduÃ±a-Domingo et al	?	?	?
Spain/CL-COV21967/2022	EPI_ISL_9084484	2022-01-06	SARS-CoV-2 Sequencing Castilla y Leon-Spain Consortium	SARS-CoV-2 Sequencing Castilla y Leon-Spain Consortium	Antonio OrduÃ±a-Domingo et al	?	?	?
Spain/CL-COV21970/2022	EPI_ISL_9078172	2022-01-06	SARS-CoV-2 Sequencing Castilla y Leon-Spain Consortium	SARS-CoV-2 Sequencing Castilla y Leon-Spain Consortium	Antonio OrduÃ±a-Domingo et al	?	?	?
Spain/CL-COV21971/2022	EPI_ISL_9078055	2022-01-06	SARS-CoV-2 Sequencing Castilla y Leon-Spain Consortium	SARS-CoV-2 Sequencing Castilla y Leon-Spain Consortium	Antonio OrduÃ±a-Domingo et al	?	?	?
Spain/CL-COV21997/2022	EPI_ISL_9078175	2022-01-09	SARS-CoV-2 Sequencing Castilla y Leon-Spain Consortium	SARS-CoV-2 Sequencing Castilla y Leon-Spain Consortium	Antonio OrduÃ±a-Domingo et al	?	?	?
Spain/CL-COV22020/2021	EPI_ISL_9078180	2021-12-17	SARS-CoV-2 Sequencing Castilla y Leon-Spain Consortium	SARS-CoV-2 Sequencing Castilla y Leon-Spain Consortium	Antonio OrduÃ±a-Domingo et al	?	?	?
Spain/CL-COV22056/2021	EPI_ISL_9084696	2021-08-20	SARS-CoV-2 Sequencing Castilla y Leon-Spain Consortium	SARS-CoV-2 Sequencing Castilla y Leon-Spain Consortium	Antonio OrduÃ±a-Domingo et al	?	?	?
Spain/CL-COV22057/2021	EPI_ISL_9084697	2021-08-20	SARS-CoV-2 Sequencing Castilla y Leon-Spain Consortium	SARS-CoV-2 Sequencing Castilla y Leon-Spain Consortium	Antonio OrduÃ±a-Domingo et al	?	?	?
Spain/CL-COV22060/2021	EPI_ISL_9084700	2021-08-25	SARS-CoV-2 Sequencing Castilla y Leon-Spain Consortium	SARS-CoV-2 Sequencing Castilla y Leon-Spain Consortium	Antonio OrduÃ±a-Domingo et al	?	?	?
Spain/CL-COV22063/2021	EPI_ISL_9084703	2021-08-25	SARS-CoV-2 Sequencing Castilla y Leon-Spain Consortium	SARS-CoV-2 Sequencing Castilla y Leon-Spain Consortium	Antonio OrduÃ±a-Domingo et al	?	?	?
Spain/CL-COV22066/2021	EPI_ISL_9084706	2021-08-25	SARS-CoV-2 Sequencing Castilla y Leon-Spain Consortium	SARS-CoV-2 Sequencing Castilla y Leon-Spain Consortium	Antonio OrduÃ±a-Domingo et al	?	?	?
Spain/CL-COV22078/2021	EPI_ISL_9078182	2021-12-15	SARS-CoV-2 Sequencing Castilla y Leon-Spain Consortium	SARS-CoV-2 Sequencing Castilla y Leon-Spain Consortium	Antonio OrduÃ±a-Domingo et al	?	?	?
Spain/CL-COV22089/2021	EPI_ISL_9078183	2021-12-28	SARS-CoV-2 Sequencing Castilla y Leon-Spain Consortium	SARS-CoV-2 Sequencing Castilla y Leon-Spain Consortium	Antonio OrduÃ±a-Domingo et al	?	?	?
Spain/CL-COV22108/2021	EPI_ISL_9078187	2021-12-28	SARS-CoV-2 Sequencing Castilla y Leon-Spain Consortium	SARS-CoV-2 Sequencing Castilla y Leon-Spain Consortium	Antonio OrduÃ±a-Domingo et al	?	?	?
Spain/CL-COV22117/2021	EPI_ISL_9078009	2021-12-28	SARS-CoV-2 Sequencing Castilla y Leon-Spain Consortium	SARS-CoV-2 Sequencing Castilla y Leon-Spain Consortium	Antonio OrduÃ±a-Domingo et al	?	?	?
Spain/CL-COV22118/2021	EPI_ISL_9078188	2021-12-28	SARS-CoV-2 Sequencing Castilla y Leon-Spain Consortium	SARS-CoV-2 Sequencing Castilla y Leon-Spain Consortium	Antonio OrduÃ±a-Domingo et al	?	?	?
Spain/CL-COV22126/2021	EPI_ISL_9078190	2021-12-28	SARS-CoV-2 Sequencing Castilla y Leon-Spain Consortium	SARS-CoV-2 Sequencing Castilla y Leon-Spain Consortium	Antonio OrduÃ±a-Domingo et al	?	?	?
Spain/CL-COV22130/2021	EPI_ISL_9078191	2021-12-28	SARS-CoV-2 Sequencing Castilla y Leon-Spain Consortium	SARS-CoV-2 Sequencing Castilla y Leon-Spain Consortium	Antonio OrduÃ±a-Domingo et al	?	?	?
Spain/CL-COV22133/2021	EPI_ISL_9078038	2021-12-28	SARS-CoV-2 Sequencing Castilla y Leon-Spain Consortium	SARS-CoV-2 Sequencing Castilla y Leon-Spain Consortium	Antonio OrduÃ±a-Domingo et al	?	?	?
Spain/CL-COV22139/2021	EPI_ISL_9084457	2021-12-28	SARS-CoV-2 Sequencing Castilla y Leon-Spain Consortium	SARS-CoV-2 Sequencing Castilla y Leon-Spain Consortium	Antonio OrduÃ±a-Domingo et al	?	?	?
Spain/CL-COV22148/2021	EPI_ISL_9078193	2021-12-28	SARS-CoV-2 Sequencing Castilla y Leon-Spain Consortium	SARS-CoV-2 Sequencing Castilla y Leon-Spain Consortium	Antonio OrduÃ±a-Domingo et al	?	?	?
Spain/CL-COV22235/2022	EPI_ISL_9078078	2022-01-04	SARS-CoV-2 Sequencing Castilla y Leon-Spain Consortium	SARS-CoV-2 Sequencing Castilla y Leon-Spain Consortium	Antonio OrduÃ±a-Domingo et al	?	?	?
Spain/CL-COV22255/2022	EPI_ISL_9077997	2022-01-07	SARS-CoV-2 Sequencing Castilla y Leon-Spain Consortium	SARS-CoV-2 Sequencing Castilla y Leon-Spain Consortium	Antonio OrduÃ±a-Domingo et al	?	?	?
Spain/CL-COV22256/2022	EPI_ISL_9077995	2022-01-07	SARS-CoV-2 Sequencing Castilla y Leon-Spain Consortium	SARS-CoV-2 Sequencing Castilla y Leon-Spain Consortium	Antonio OrduÃ±a-Domingo et al	?	?	?
Spain/CL-COV22272/2022	EPI_ISL_9078297	2022-01-03	SARS-CoV-2 Sequencing Castilla y Leon-Spain Consortium	SARS-CoV-2 Sequencing Castilla y Leon-Spain Consortium	Antonio OrduÃ±a-Domingo et al	?	?	?
Spain/CL-COV22279/2022	EPI_ISL_9084476	2022-01-03	SARS-CoV-2 Sequencing Castilla y Leon-Spain Consortium	SARS-CoV-2 Sequencing Castilla y Leon-Spain Consortium	Antonio OrduÃ±a-Domingo et al	?	?	?
Spain/CL-COV22280/2022	EPI_ISL_9078196	2022-01-03	SARS-CoV-2 Sequencing Castilla y Leon-Spain Consortium	SARS-CoV-2 Sequencing Castilla y Leon-Spain Consortium	Antonio OrduÃ±a-Domingo et al	?	?	?
Spain/CL-COV22281/2022	EPI_ISL_9078058	2022-01-03	SARS-CoV-2 Sequencing Castilla y Leon-Spain Consortium	SARS-CoV-2 Sequencing Castilla y Leon-Spain Consortium	Antonio OrduÃ±a-Domingo et al	?	?	?
Spain/CL-COV22290/2022	EPI_ISL_9078197	2022-01-03	SARS-CoV-2 Sequencing Castilla y Leon-Spain Consortium	SARS-CoV-2 Sequencing Castilla y Leon-Spain Consortium	Antonio OrduÃ±a-Domingo et al	?	?	?
Spain/CL-COV22309/2022	EPI_ISL_9078199	2022-01-04	SARS-CoV-2 Sequencing Castilla y Leon-Spain Consortium	SARS-CoV-2 Sequencing Castilla y Leon-Spain Consortium	Antonio OrduÃ±a-Domingo et al	?	?	?
Spain/CL-COV22312/2022	EPI_ISL_9078200	2022-01-04	SARS-CoV-2 Sequencing Castilla y Leon-Spain Consortium	SARS-CoV-2 Sequencing Castilla y Leon-Spain Consortium	Antonio OrduÃ±a-Domingo et al	?	?	?
Spain/CL-COV22326/2022	EPI_ISL_9078201	2022-01-04	SARS-CoV-2 Sequencing Castilla y Leon-Spain Consortium	SARS-CoV-2 Sequencing Castilla y Leon-Spain Consortium	Antonio OrduÃ±a-Domingo et al	?	?	?
Spain/CL-COV22329/2022	EPI_ISL_9078203	2022-01-04	SARS-CoV-2 Sequencing Castilla y Leon-Spain Consortium	SARS-CoV-2 Sequencing Castilla y Leon-Spain Consortium	Antonio OrduÃ±a-Domingo et al	?	?	?
Spain/CL-COV22332/2022	EPI_ISL_9078059	2022-01-04	SARS-CoV-2 Sequencing Castilla y Leon-Spain Consortium	SARS-CoV-2 Sequencing Castilla y Leon-Spain Consortium	Antonio OrduÃ±a-Domingo et al	?	?	?
Spain/CL-COV22334/2022	EPI_ISL_9078204	2022-01-04	SARS-CoV-2 Sequencing Castilla y Leon-Spain Consortium	SARS-CoV-2 Sequencing Castilla y Leon-Spain Consortium	Antonio OrduÃ±a-Domingo et al	?	?	?
Spain/CL-COV22352/2022	EPI_ISL_9078206	2022-01-04	SARS-CoV-2 Sequencing Castilla y Leon-Spain Consortium	SARS-CoV-2 Sequencing Castilla y Leon-Spain Consortium	Antonio OrduÃ±a-Domingo et al	?	?	?
Spain/CL-COV22358/2022	EPI_ISL_9078011	2022-01-04	SARS-CoV-2 Sequencing Castilla y Leon-Spain Consortium	SARS-CoV-2 Sequencing Castilla y Leon-Spain Consortium	Antonio OrduÃ±a-Domingo et al	?	?	?
Spain/CL-COV22375/2022	EPI_ISL_9619673	2022-01-13	SARS-CoV-2 Sequencing Castilla y Leon-Spain Consortium	SARS-CoV-2 Sequencing Castilla y Leon-Spain Consortium	Antonio OrduÃ±a-Domingo et al	?	?	?
Spain/CL-COV22377/2022	EPI_ISL_9619674	2022-01-13	SARS-CoV-2 Sequencing Castilla y Leon-Spain Consortium	SARS-CoV-2 Sequencing Castilla y Leon-Spain Consortium	Antonio OrduÃ±a-Domingo et al	?	?	?
Spain/CL-COV22378/2022	EPI_ISL_9619865	2022-01-13	SARS-CoV-2 Sequencing Castilla y Leon-Spain Consortium	SARS-CoV-2 Sequencing Castilla y Leon-Spain Consortium	Antonio OrduÃ±a-Domingo et al	?	?	?
Spain/CL-COV22379/2022	EPI_ISL_9619637	2022-01-13	SARS-CoV-2 Sequencing Castilla y Leon-Spain Consortium	SARS-CoV-2 Sequencing Castilla y Leon-Spain Consortium	Antonio OrduÃ±a-Domingo et al	?	?	?
Spain/CL-COV22383/2022	EPI_ISL_9620154	2022-01-14	SARS-CoV-2 Sequencing Castilla y Leon-Spain Consortium	SARS-CoV-2 Sequencing Castilla y Leon-Spain Consortium	Antonio OrduÃ±a-Domingo et al	?	?	?
Spain/CL-COV22390/2022	EPI_ISL_9620045	2022-01-14	SARS-CoV-2 Sequencing Castilla y Leon-Spain Consortium	SARS-CoV-2 Sequencing Castilla y Leon-Spain Consortium	Antonio OrduÃ±a-Domingo et al	?	?	?
Spain/CL-COV22393/2022	EPI_ISL_9619400	2022-01-14	SARS-CoV-2 Sequencing Castilla y Leon-Spain Consortium	SARS-CoV-2 Sequencing Castilla y Leon-Spain Consortium	Antonio OrduÃ±a-Domingo et al	?	?	?
Spain/CL-COV22400/2022	EPI_ISL_9619678	2022-01-15	SARS-CoV-2 Sequencing Castilla y Leon-Spain Consortium	SARS-CoV-2 Sequencing Castilla y Leon-Spain Consortium	Antonio OrduÃ±a-Domingo et al	?	?	?
Spain/CL-COV22408/2022	EPI_ISL_9619682	2022-01-16	SARS-CoV-2 Sequencing Castilla y Leon-Spain Consortium	SARS-CoV-2 Sequencing Castilla y Leon-Spain Consortium	Antonio OrduÃ±a-Domingo et al	?	?	?
Spain/CL-COV22412/2022	EPI_ISL_9619684	2022-01-16	SARS-CoV-2 Sequencing Castilla y Leon-Spain Consortium	SARS-CoV-2 Sequencing Castilla y Leon-Spain Consortium	Antonio OrduÃ±a-Domingo et al	?	?	?
Spain/CL-COV22415/2022	EPI_ISL_9619870	2022-01-16	SARS-CoV-2 Sequencing Castilla y Leon-Spain Consortium	SARS-CoV-2 Sequencing Castilla y Leon-Spain Consortium	Antonio OrduÃ±a-Domingo et al	?	?	?
Spain/CL-COV22420/2022	EPI_ISL_9619685	2022-01-16	SARS-CoV-2 Sequencing Castilla y Leon-Spain Consortium	SARS-CoV-2 Sequencing Castilla y Leon-Spain Consortium	Antonio OrduÃ±a-Domingo et al	?	?	?
Spain/CL-COV22427/2022	EPI_ISL_9619687	2022-01-16	SARS-CoV-2 Sequencing Castilla y Leon-Spain Consortium	SARS-CoV-2 Sequencing Castilla y Leon-Spain Consortium	Antonio OrduÃ±a-Domingo et al	?	?	?
Spain/CL-COV22434/2022	EPI_ISL_9619688	2022-01-16	SARS-CoV-2 Sequencing Castilla y Leon-Spain Consortium	SARS-CoV-2 Sequencing Castilla y Leon-Spain Consortium	Antonio OrduÃ±a-Domingo et al	?	?	?
Spain/CL-COV22443/2022	EPI_ISL_9619597	2022-01-16	SARS-CoV-2 Sequencing Castilla y Leon-Spain Consortium	SARS-CoV-2 Sequencing Castilla y Leon-Spain Consortium	Antonio OrduÃ±a-Domingo et al	?	?	?
Spain/CL-COV22446/2022	EPI_ISL_9619691	2022-01-16	SARS-CoV-2 Sequencing Castilla y Leon-Spain Consortium	SARS-CoV-2 Sequencing Castilla y Leon-Spain Consortium	Antonio OrduÃ±a-Domingo et al	?	?	?
Spain/CL-COV22449/2022	EPI_ISL_9619692	2022-01-16	SARS-CoV-2 Sequencing Castilla y Leon-Spain Consortium	SARS-CoV-2 Sequencing Castilla y Leon-Spain Consortium	Antonio OrduÃ±a-Domingo et al	?	?	?
Spain/CL-COV22453/2022	EPI_ISL_9619693	2022-01-16	SARS-CoV-2 Sequencing Castilla y Leon-Spain Consortium	SARS-CoV-2 Sequencing Castilla y Leon-Spain Consortium	Antonio OrduÃ±a-Domingo et al	?	?	?
Spain/CL-COV22457/2022	EPI_ISL_9619645	2022-01-16	SARS-CoV-2 Sequencing Castilla y Leon-Spain Consortium	SARS-CoV-2 Sequencing Castilla y Leon-Spain Consortium	Antonio OrduÃ±a-Domingo et al	?	?	?
Spain/CL-COV22461/2022	EPI_ISL_9620125	2022-01-17	SARS-CoV-2 Sequencing Castilla y Leon-Spain Consortium	SARS-CoV-2 Sequencing Castilla y Leon-Spain Consortium	Antonio OrduÃ±a-Domingo et al	?	?	?
Spain/CL-COV22462/2022	EPI_ISL_9619695	2022-01-17	SARS-CoV-2 Sequencing Castilla y Leon-Spain Consortium	SARS-CoV-2 Sequencing Castilla y Leon-Spain Consortium	Antonio OrduÃ±a-Domingo et al	?	?	?
Spain/CL-COV22463/2022	EPI_ISL_9619827	2022-01-17	SARS-CoV-2 Sequencing Castilla y Leon-Spain Consortium	SARS-CoV-2 Sequencing Castilla y Leon-Spain Consortium	Antonio OrduÃ±a-Domingo et al	?	?	?
Spain/CL-COV22472/2022	EPI_ISL_9619698	2022-01-19	SARS-CoV-2 Sequencing Castilla y Leon-Spain Consortium	SARS-CoV-2 Sequencing Castilla y Leon-Spain Consortium	Antonio OrduÃ±a-Domingo et al	?	?	?
Spain/CL-COV22478/2022	EPI_ISL_9620092	2022-01-20	SARS-CoV-2 Sequencing Castilla y Leon-Spain Consortium	SARS-CoV-2 Sequencing Castilla y Leon-Spain Consortium	Antonio OrduÃ±a-Domingo et al	?	?	?
Spain/CL-COV22484/2022	EPI_ISL_9619467	2022-01-21	SARS-CoV-2 Sequencing Castilla y Leon-Spain Consortium	SARS-CoV-2 Sequencing Castilla y Leon-Spain Consortium	Antonio OrduÃ±a-Domingo et al	?	?	?
Spain/CL-COV22496/2022	EPI_ISL_9619623	2022-01-23	SARS-CoV-2 Sequencing Castilla y Leon-Spain Consortium	SARS-CoV-2 Sequencing Castilla y Leon-Spain Consortium	Antonio OrduÃ±a-Domingo et al	?	?	?
Spain/CL-COV22497/2022	EPI_ISL_9619831	2022-01-23	SARS-CoV-2 Sequencing Castilla y Leon-Spain Consortium	SARS-CoV-2 Sequencing Castilla y Leon-Spain Consortium	Antonio OrduÃ±a-Domingo et al	?	?	?
Spain/CL-COV22499/2022	EPI_ISL_9619699	2022-01-23	SARS-CoV-2 Sequencing Castilla y Leon-Spain Consortium	SARS-CoV-2 Sequencing Castilla y Leon-Spain Consortium	Antonio OrduÃ±a-Domingo et al	?	?	?
Spain/CL-COV22500/2022	EPI_ISL_9619832	2022-01-23	SARS-CoV-2 Sequencing Castilla y Leon-Spain Consortium	SARS-CoV-2 Sequencing Castilla y Leon-Spain Consortium	Antonio OrduÃ±a-Domingo et al	?	?	?
Spain/CL-COV22502/2022	EPI_ISL_9619700	2022-01-23	SARS-CoV-2 Sequencing Castilla y Leon-Spain Consortium	SARS-CoV-2 Sequencing Castilla y Leon-Spain Consortium	Antonio OrduÃ±a-Domingo et al	?	?	?
Spain/CL-COV22510/2022	EPI_ISL_9620149	2022-01-23	SARS-CoV-2 Sequencing Castilla y Leon-Spain Consortium	SARS-CoV-2 Sequencing Castilla y Leon-Spain Consortium	Antonio OrduÃ±a-Domingo et al	?	?	?
Spain/CL-COV22513/2022	EPI_ISL_9619883	2022-01-23	SARS-CoV-2 Sequencing Castilla y Leon-Spain Consortium	SARS-CoV-2 Sequencing Castilla y Leon-Spain Consortium	Antonio OrduÃ±a-Domingo et al	?	?	?
Spain/CL-COV22525/2022	EPI_ISL_9619575	2022-01-23	SARS-CoV-2 Sequencing Castilla y Leon-Spain Consortium	SARS-CoV-2 Sequencing Castilla y Leon-Spain Consortium	Antonio OrduÃ±a-Domingo et al	?	?	?
Spain/CL-COV22535/2022	EPI_ISL_9619490	2022-01-23	SARS-CoV-2 Sequencing Castilla y Leon-Spain Consortium	SARS-CoV-2 Sequencing Castilla y Leon-Spain Consortium	Antonio OrduÃ±a-Domingo et al	?	?	?
Spain/CL-COV22536/2022	EPI_ISL_9619650	2022-01-23	SARS-CoV-2 Sequencing Castilla y Leon-Spain Consortium	SARS-CoV-2 Sequencing Castilla y Leon-Spain Consortium	Antonio OrduÃ±a-Domingo et al	?	?	?
Spain/CL-COV22550/2022	EPI_ISL_9619703	2022-01-23	SARS-CoV-2 Sequencing Castilla y Leon-Spain Consortium	SARS-CoV-2 Sequencing Castilla y Leon-Spain Consortium	Antonio OrduÃ±a-Domingo et al	?	?	?
Spain/CL-COV22582/2021	EPI_ISL_9619704	2021-12-30	SARS-CoV-2 Sequencing Castilla y Leon-Spain Consortium	SARS-CoV-2 Sequencing Castilla y Leon-Spain Consortium	Antonio OrduÃ±a-Domingo et al	?	?	?
Spain/CL-COV22583/2021	EPI_ISL_9619705	2021-12-30	SARS-CoV-2 Sequencing Castilla y Leon-Spain Consortium	SARS-CoV-2 Sequencing Castilla y Leon-Spain Consortium	Antonio OrduÃ±a-Domingo et al	?	?	?
Spain/CL-COV22584/2022	EPI_ISL_9619706	2022-01-24	SARS-CoV-2 Sequencing Castilla y Leon-Spain Consortium	SARS-CoV-2 Sequencing Castilla y Leon-Spain Consortium	Antonio OrduÃ±a-Domingo et al	?	?	?
Spain/CL-COV22585/2021	EPI_ISL_9619708	2021-12-29	SARS-CoV-2 Sequencing Castilla y Leon-Spain Consortium	SARS-CoV-2 Sequencing Castilla y Leon-Spain Consortium	Antonio OrduÃ±a-Domingo et al	?	?	?
Spain/CL-COV22587/2021	EPI_ISL_9619456	2021-12-28	SARS-CoV-2 Sequencing Castilla y Leon-Spain Consortium	SARS-CoV-2 Sequencing Castilla y Leon-Spain Consortium	Antonio OrduÃ±a-Domingo et al	?	?	?
Spain/CL-COV22599/2022	EPI_ISL_9620161	2022-01-21	SARS-CoV-2 Sequencing Castilla y Leon-Spain Consortium	SARS-CoV-2 Sequencing Castilla y Leon-Spain Consortium	Antonio OrduÃ±a-Domingo et al	?	?	?
Spain/CL-COV22601/2022	EPI_ISL_9619710	2022-01-21	SARS-CoV-2 Sequencing Castilla y Leon-Spain Consortium	SARS-CoV-2 Sequencing Castilla y Leon-Spain Consortium	Antonio OrduÃ±a-Domingo et al	?	?	?
Spain/CL-COV22602/2022	EPI_ISL_9619608	2022-01-21	SARS-CoV-2 Sequencing Castilla y Leon-Spain Consortium	SARS-CoV-2 Sequencing Castilla y Leon-Spain Consortium	Antonio OrduÃ±a-Domingo et al	?	?	?
Spain/CL-COV22606/2022	EPI_ISL_9619559	2022-01-24	SARS-CoV-2 Sequencing Castilla y Leon-Spain Consortium	SARS-CoV-2 Sequencing Castilla y Leon-Spain Consortium	Antonio OrduÃ±a-Domingo et al	?	?	?
Spain/CL-COV22610/2022	EPI_ISL_9619711	2022-01-24	SARS-CoV-2 Sequencing Castilla y Leon-Spain Consortium	SARS-CoV-2 Sequencing Castilla y Leon-Spain Consortium	Antonio OrduÃ±a-Domingo et al	?	?	?
Spain/CL-COV22611/2022	EPI_ISL_9619712	2022-01-24	SARS-CoV-2 Sequencing Castilla y Leon-Spain Consortium	SARS-CoV-2 Sequencing Castilla y Leon-Spain Consortium	Antonio OrduÃ±a-Domingo et al	?	?	?
Spain/CL-COV22612/2022	EPI_ISL_9620101	2022-01-24	SARS-CoV-2 Sequencing Castilla y Leon-Spain Consortium	SARS-CoV-2 Sequencing Castilla y Leon-Spain Consortium	Antonio OrduÃ±a-Domingo et al	?	?	?
Spain/CL-COV22616/2022	EPI_ISL_9620102	2022-01-24	SARS-CoV-2 Sequencing Castilla y Leon-Spain Consortium	SARS-CoV-2 Sequencing Castilla y Leon-Spain Consortium	Antonio OrduÃ±a-Domingo et al	?	?	?
Spain/CL-COV22617/2022	EPI_ISL_9620117	2022-01-24	SARS-CoV-2 Sequencing Castilla y Leon-Spain Consortium	SARS-CoV-2 Sequencing Castilla y Leon-Spain Consortium	Antonio OrduÃ±a-Domingo et al	?	?	?
Spain/CL-COV22629/2022	EPI_ISL_9619499	2022-01-24	SARS-CoV-2 Sequencing Castilla y Leon-Spain Consortium	SARS-CoV-2 Sequencing Castilla y Leon-Spain Consortium	Antonio OrduÃ±a-Domingo et al	?	?	?
Spain/CL-COV22630/2022	EPI_ISL_9619714	2022-01-25	SARS-CoV-2 Sequencing Castilla y Leon-Spain Consortium	SARS-CoV-2 Sequencing Castilla y Leon-Spain Consortium	Antonio OrduÃ±a-Domingo et al	?	?	?
Spain/CL-COV22677/2022	EPI_ISL_9619718	2022-01-19	SARS-CoV-2 Sequencing Castilla y Leon-Spain Consortium	SARS-CoV-2 Sequencing Castilla y Leon-Spain Consortium	Antonio OrduÃ±a-Domingo et al	?	?	?
Spain/CL-COV22678/2022	EPI_ISL_9619719	2022-01-19	SARS-CoV-2 Sequencing Castilla y Leon-Spain Consortium	SARS-CoV-2 Sequencing Castilla y Leon-Spain Consortium	Antonio OrduÃ±a-Domingo et al	?	?	?
Spain/CL-COV22690/2022	EPI_ISL_9619721	2022-01-19	SARS-CoV-2 Sequencing Castilla y Leon-Spain Consortium	SARS-CoV-2 Sequencing Castilla y Leon-Spain Consortium	Antonio OrduÃ±a-Domingo et al	?	?	?
Spain/CL-COV22696/2022	EPI_ISL_9619485	2022-01-19	SARS-CoV-2 Sequencing Castilla y Leon-Spain Consortium	SARS-CoV-2 Sequencing Castilla y Leon-Spain Consortium	Antonio OrduÃ±a-Domingo et al	?	?	?
Spain/CL-COV22697/2022	EPI_ISL_9619722	2022-01-19	SARS-CoV-2 Sequencing Castilla y Leon-Spain Consortium	SARS-CoV-2 Sequencing Castilla y Leon-Spain Consortium	Antonio OrduÃ±a-Domingo et al	?	?	?
Spain/CL-COV22700/2022	EPI_ISL_9620134	2022-01-19	SARS-CoV-2 Sequencing Castilla y Leon-Spain Consortium	SARS-CoV-2 Sequencing Castilla y Leon-Spain Consortium	Antonio OrduÃ±a-Domingo et al	?	?	?
Spain/CL-COV22706/2022	EPI_ISL_9619724	2022-01-19	SARS-CoV-2 Sequencing Castilla y Leon-Spain Consortium	SARS-CoV-2 Sequencing Castilla y Leon-Spain Consortium	Antonio OrduÃ±a-Domingo et al	?	?	?
Spain/CL-COV22712/2022	EPI_ISL_9619725	2022-01-11	SARS-CoV-2 Sequencing Castilla y Leon-Spain Consortium	SARS-CoV-2 Sequencing Castilla y Leon-Spain Consortium	Antonio OrduÃ±a-Domingo et al	?	?	?
Spain/CL-COV22713/2022	EPI_ISL_9619548	2022-01-11	SARS-CoV-2 Sequencing Castilla y Leon-Spain Consortium	SARS-CoV-2 Sequencing Castilla y Leon-Spain Consortium	Antonio OrduÃ±a-Domingo et al	?	?	?
Spain/CL-COV22714/2022	EPI_ISL_9620118	2022-01-11	SARS-CoV-2 Sequencing Castilla y Leon-Spain Consortium	SARS-CoV-2 Sequencing Castilla y Leon-Spain Consortium	Antonio OrduÃ±a-Domingo et al	?	?	?
Spain/CL-COV22717/2022	EPI_ISL_9620119	2022-01-11	SARS-CoV-2 Sequencing Castilla y Leon-Spain Consortium	SARS-CoV-2 Sequencing Castilla y Leon-Spain Consortium	Antonio OrduÃ±a-Domingo et al	?	?	?
Spain/CL-COV22718/2022	EPI_ISL_9619726	2022-01-11	SARS-CoV-2 Sequencing Castilla y Leon-Spain Consortium	SARS-CoV-2 Sequencing Castilla y Leon-Spain Consortium	Antonio OrduÃ±a-Domingo et al	?	?	?
Spain/CL-COV22719/2022	EPI_ISL_9619902	2022-01-11	SARS-CoV-2 Sequencing Castilla y Leon-Spain Consortium	SARS-CoV-2 Sequencing Castilla y Leon-Spain Consortium	Antonio OrduÃ±a-Domingo et al	?	?	?
Spain/CL-COV22723/2022	EPI_ISL_9619727	2022-01-11	SARS-CoV-2 Sequencing Castilla y Leon-Spain Consortium	SARS-CoV-2 Sequencing Castilla y Leon-Spain Consortium	Antonio OrduÃ±a-Domingo et al	?	?	?
Spain/CL-COV22724/2022	EPI_ISL_9619609	2022-01-11	SARS-CoV-2 Sequencing Castilla y Leon-Spain Consortium	SARS-CoV-2 Sequencing Castilla y Leon-Spain Consortium	Antonio OrduÃ±a-Domingo et al	?	?	?
Spain/CL-COV22728/2022	EPI_ISL_9619728	2022-01-11	SARS-CoV-2 Sequencing Castilla y Leon-Spain Consortium	SARS-CoV-2 Sequencing Castilla y Leon-Spain Consortium	Antonio OrduÃ±a-Domingo et al	?	?	?
Spain/CL-COV22729/2022	EPI_ISL_9619729	2022-01-11	SARS-CoV-2 Sequencing Castilla y Leon-Spain Consortium	SARS-CoV-2 Sequencing Castilla y Leon-Spain Consortium	Antonio OrduÃ±a-Domingo et al	?	?	?
Spain/CL-COV22731/2022	EPI_ISL_9619730	2022-01-11	SARS-CoV-2 Sequencing Castilla y Leon-Spain Consortium	SARS-CoV-2 Sequencing Castilla y Leon-Spain Consortium	Antonio OrduÃ±a-Domingo et al	?	?	?
Spain/CL-COV22732/2022	EPI_ISL_9619731	2022-01-11	SARS-CoV-2 Sequencing Castilla y Leon-Spain Consortium	SARS-CoV-2 Sequencing Castilla y Leon-Spain Consortium	Antonio OrduÃ±a-Domingo et al	?	?	?
Spain/CL-COV22735/2022	EPI_ISL_9619733	2022-01-11	SARS-CoV-2 Sequencing Castilla y Leon-Spain Consortium	SARS-CoV-2 Sequencing Castilla y Leon-Spain Consortium	Antonio OrduÃ±a-Domingo et al	?	?	?
Spain/CL-COV22737/2022	EPI_ISL_9620105	2022-01-11	SARS-CoV-2 Sequencing Castilla y Leon-Spain Consortium	SARS-CoV-2 Sequencing Castilla y Leon-Spain Consortium	Antonio OrduÃ±a-Domingo et al	?	?	?
Spain/CL-COV22745/2022	EPI_ISL_9619737	2022-01-12	SARS-CoV-2 Sequencing Castilla y Leon-Spain Consortium	SARS-CoV-2 Sequencing Castilla y Leon-Spain Consortium	Antonio OrduÃ±a-Domingo et al	?	?	?
Spain/CL-COV22750/2022	EPI_ISL_9619738	2022-01-12	SARS-CoV-2 Sequencing Castilla y Leon-Spain Consortium	SARS-CoV-2 Sequencing Castilla y Leon-Spain Consortium	Antonio OrduÃ±a-Domingo et al	?	?	?
Spain/CL-COV22753/2022	EPI_ISL_9619740	2022-01-12	SARS-CoV-2 Sequencing Castilla y Leon-Spain Consortium	SARS-CoV-2 Sequencing Castilla y Leon-Spain Consortium	Antonio OrduÃ±a-Domingo et al	?	?	?
Spain/CL-COV22754/2022	EPI_ISL_9619741	2022-01-12	SARS-CoV-2 Sequencing Castilla y Leon-Spain Consortium	SARS-CoV-2 Sequencing Castilla y Leon-Spain Consortium	Antonio OrduÃ±a-Domingo et al	?	?	?
Spain/CL-COV22758/2022	EPI_ISL_9619742	2022-01-05	SARS-CoV-2 Sequencing Castilla y Leon-Spain Consortium	SARS-CoV-2 Sequencing Castilla y Leon-Spain Consortium	Antonio OrduÃ±a-Domingo et al	?	?	?
Spain/CL-COV22759/2022	EPI_ISL_9619743	2022-01-05	SARS-CoV-2 Sequencing Castilla y Leon-Spain Consortium	SARS-CoV-2 Sequencing Castilla y Leon-Spain Consortium	Antonio OrduÃ±a-Domingo et al	?	?	?
Spain/CL-COV22770/2022	EPI_ISL_9619501	2022-01-05	SARS-CoV-2 Sequencing Castilla y Leon-Spain Consortium	SARS-CoV-2 Sequencing Castilla y Leon-Spain Consortium	Antonio OrduÃ±a-Domingo et al	?	?	?
Spain/CL-COV22775/2022	EPI_ISL_9620142	2022-01-05	SARS-CoV-2 Sequencing Castilla y Leon-Spain Consortium	SARS-CoV-2 Sequencing Castilla y Leon-Spain Consortium	Antonio OrduÃ±a-Domingo et al	?	?	?
Spain/CL-COV22785/2022	EPI_ISL_9620277	2022-01-05	SARS-CoV-2 Sequencing Castilla y Leon-Spain Consortium	SARS-CoV-2 Sequencing Castilla y Leon-Spain Consortium	Antonio OrduÃ±a-Domingo et al	?	?	?
Spain/CL-COV22786/2022	EPI_ISL_9620278	2022-01-05	SARS-CoV-2 Sequencing Castilla y Leon-Spain Consortium	SARS-CoV-2 Sequencing Castilla y Leon-Spain Consortium	Antonio OrduÃ±a-Domingo et al	?	?	?
Spain/CL-COV22787/2022	EPI_ISL_9619625	2022-01-05	SARS-CoV-2 Sequencing Castilla y Leon-Spain Consortium	SARS-CoV-2 Sequencing Castilla y Leon-Spain Consortium	Antonio OrduÃ±a-Domingo et al	?	?	?
Spain/CL-COV22798/2022	EPI_ISL_9619590	2022-01-06	SARS-CoV-2 Sequencing Castilla y Leon-Spain Consortium	SARS-CoV-2 Sequencing Castilla y Leon-Spain Consortium	Antonio OrduÃ±a-Domingo et al	?	?	?
Spain/CL-COV22801/2022	EPI_ISL_9619745	2022-01-07	SARS-CoV-2 Sequencing Castilla y Leon-Spain Consortium	SARS-CoV-2 Sequencing Castilla y Leon-Spain Consortium	Antonio OrduÃ±a-Domingo et al	?	?	?
Spain/CL-COV22806/2022	EPI_ISL_9619494	2022-01-07	SARS-CoV-2 Sequencing Castilla y Leon-Spain Consortium	SARS-CoV-2 Sequencing Castilla y Leon-Spain Consortium	Antonio OrduÃ±a-Domingo et al	?	?	?
Spain/CL-COV22813/2022	EPI_ISL_9620261	2022-01-07	SARS-CoV-2 Sequencing Castilla y Leon-Spain Consortium	SARS-CoV-2 Sequencing Castilla y Leon-Spain Consortium	Antonio OrduÃ±a-Domingo et al	?	?	?
Spain/CL-COV22815/2022	EPI_ISL_9619920	2022-01-07	SARS-CoV-2 Sequencing Castilla y Leon-Spain Consortium	SARS-CoV-2 Sequencing Castilla y Leon-Spain Consortium	Antonio OrduÃ±a-Domingo et al	?	?	?
Spain/CL-COV22825/2022	EPI_ISL_9619748	2022-01-08	SARS-CoV-2 Sequencing Castilla y Leon-Spain Consortium	SARS-CoV-2 Sequencing Castilla y Leon-Spain Consortium	Antonio OrduÃ±a-Domingo et al	?	?	?
Spain/CL-COV22832/2022	EPI_ISL_9619838	2022-01-09	SARS-CoV-2 Sequencing Castilla y Leon-Spain Consortium	SARS-CoV-2 Sequencing Castilla y Leon-Spain Consortium	Antonio OrduÃ±a-Domingo et al	?	?	?
Spain/CL-COV22833/2022	EPI_ISL_9619749	2022-01-09	SARS-CoV-2 Sequencing Castilla y Leon-Spain Consortium	SARS-CoV-2 Sequencing Castilla y Leon-Spain Consortium	Antonio OrduÃ±a-Domingo et al	?	?	?
Spain/CL-COV22837/2022	EPI_ISL_9619486	2022-01-09	SARS-CoV-2 Sequencing Castilla y Leon-Spain Consortium	SARS-CoV-2 Sequencing Castilla y Leon-Spain Consortium	Antonio OrduÃ±a-Domingo et al	?	?	?
Spain/CL-COV22843/2022	EPI_ISL_9620120	2022-01-09	SARS-CoV-2 Sequencing Castilla y Leon-Spain Consortium	SARS-CoV-2 Sequencing Castilla y Leon-Spain Consortium	Antonio OrduÃ±a-Domingo et al	?	?	?
Spain/CL-COV22849/2022	EPI_ISL_9619576	2022-01-03	SARS-CoV-2 Sequencing Castilla y Leon-Spain Consortium	SARS-CoV-2 Sequencing Castilla y Leon-Spain Consortium	Antonio OrduÃ±a-Domingo et al	?	?	?
Spain/CL-COV22850/2022	EPI_ISL_9619626	2022-01-04	SARS-CoV-2 Sequencing Castilla y Leon-Spain Consortium	SARS-CoV-2 Sequencing Castilla y Leon-Spain Consortium	Antonio OrduÃ±a-Domingo et al	?	?	?
Spain/CL-COV22860/2022	EPI_ISL_9620121	2022-01-12	SARS-CoV-2 Sequencing Castilla y Leon-Spain Consortium	SARS-CoV-2 Sequencing Castilla y Leon-Spain Consortium	Antonio OrduÃ±a-Domingo et al	?	?	?
Spain/CL-COV22867/2022	EPI_ISL_9620110	2022-01-11	SARS-CoV-2 Sequencing Castilla y Leon-Spain Consortium	SARS-CoV-2 Sequencing Castilla y Leon-Spain Consortium	Antonio OrduÃ±a-Domingo et al	?	?	?
Spain/CL-COV22874/2022	EPI_ISL_9619930	2022-01-10	SARS-CoV-2 Sequencing Castilla y Leon-Spain Consortium	SARS-CoV-2 Sequencing Castilla y Leon-Spain Consortium	Antonio OrduÃ±a-Domingo et al	?	?	?
Spain/CL-COV22876/2022	EPI_ISL_9620155	2022-01-10	SARS-CoV-2 Sequencing Castilla y Leon-Spain Consortium	SARS-CoV-2 Sequencing Castilla y Leon-Spain Consortium	Antonio OrduÃ±a-Domingo et al	?	?	?
Spain/CL-COV22881/2022	EPI_ISL_9619452	2022-01-10	SARS-CoV-2 Sequencing Castilla y Leon-Spain Consortium	SARS-CoV-2 Sequencing Castilla y Leon-Spain Consortium	Antonio OrduÃ±a-Domingo et al	?	?	?
Spain/CL-COV22884/2022	EPI_ISL_9620231	2022-01-10	SARS-CoV-2 Sequencing Castilla y Leon-Spain Consortium	SARS-CoV-2 Sequencing Castilla y Leon-Spain Consortium	Antonio OrduÃ±a-Domingo et al	?	?	?
Spain/CL-COV22885/2022	EPI_ISL_9619752	2022-01-10	SARS-CoV-2 Sequencing Castilla y Leon-Spain Consortium	SARS-CoV-2 Sequencing Castilla y Leon-Spain Consortium	Antonio OrduÃ±a-Domingo et al	?	?	?
Spain/CL-COV22887/2022	EPI_ISL_9620248	2022-01-09	SARS-CoV-2 Sequencing Castilla y Leon-Spain Consortium	SARS-CoV-2 Sequencing Castilla y Leon-Spain Consortium	Antonio OrduÃ±a-Domingo et al	?	?	?
Spain/CL-COV22889/2022	EPI_ISL_9620133	2022-01-09	SARS-CoV-2 Sequencing Castilla y Leon-Spain Consortium	SARS-CoV-2 Sequencing Castilla y Leon-Spain Consortium	Antonio OrduÃ±a-Domingo et al	?	?	?
Spain/CL-COV22897/2022	EPI_ISL_9619933	2022-01-07	SARS-CoV-2 Sequencing Castilla y Leon-Spain Consortium	SARS-CoV-2 Sequencing Castilla y Leon-Spain Consortium	Antonio OrduÃ±a-Domingo et al	?	?	?
Spain/CL-COV22901/2022	EPI_ISL_9619754	2022-01-07	SARS-CoV-2 Sequencing Castilla y Leon-Spain Consortium	SARS-CoV-2 Sequencing Castilla y Leon-Spain Consortium	Antonio OrduÃ±a-Domingo et al	?	?	?
Spain/CL-COV22903/2022	EPI_ISL_9620286	2022-01-07	SARS-CoV-2 Sequencing Castilla y Leon-Spain Consortium	SARS-CoV-2 Sequencing Castilla y Leon-Spain Consortium	Antonio OrduÃ±a-Domingo et al	?	?	?
Spain/CL-COV22940/2022	EPI_ISL_9619941	2022-01-05	SARS-CoV-2 Sequencing Castilla y Leon-Spain Consortium	SARS-CoV-2 Sequencing Castilla y Leon-Spain Consortium	Antonio OrduÃ±a-Domingo et al	?	?	?
Spain/CL-COV22951/2022	EPI_ISL_9619943	2022-01-05	SARS-CoV-2 Sequencing Castilla y Leon-Spain Consortium	SARS-CoV-2 Sequencing Castilla y Leon-Spain Consortium	Antonio OrduÃ±a-Domingo et al	?	?	?
Spain/CL-COV22953/2022	EPI_ISL_9620055	2022-01-05	SARS-CoV-2 Sequencing Castilla y Leon-Spain Consortium	SARS-CoV-2 Sequencing Castilla y Leon-Spain Consortium	Antonio OrduÃ±a-Domingo et al	?	?	?
Spain/CL-COV22969/2022	EPI_ISL_9620078	2022-01-05	SARS-CoV-2 Sequencing Castilla y Leon-Spain Consortium	SARS-CoV-2 Sequencing Castilla y Leon-Spain Consortium	Antonio OrduÃ±a-Domingo et al	?	?	?
Spain/CL-COV22973/2022	EPI_ISL_9619482	2022-01-01	SARS-CoV-2 Sequencing Castilla y Leon-Spain Consortium	SARS-CoV-2 Sequencing Castilla y Leon-Spain Consortium	Antonio OrduÃ±a-Domingo et al	?	?	?
Spain/CL-COV22977/2022	EPI_ISL_9620124	2022-01-01	SARS-CoV-2 Sequencing Castilla y Leon-Spain Consortium	SARS-CoV-2 Sequencing Castilla y Leon-Spain Consortium	Antonio OrduÃ±a-Domingo et al	?	?	?
Spain/CL-COV22983/2022	EPI_ISL_9619759	2022-01-04	SARS-CoV-2 Sequencing Castilla y Leon-Spain Consortium	SARS-CoV-2 Sequencing Castilla y Leon-Spain Consortium	Antonio OrduÃ±a-Domingo et al	?	?	?
Spain/CL-COV22989/2022	EPI_ISL_9619760	2022-01-04	SARS-CoV-2 Sequencing Castilla y Leon-Spain Consortium	SARS-CoV-2 Sequencing Castilla y Leon-Spain Consortium	Antonio OrduÃ±a-Domingo et al	?	?	?
Spain/CL-COV23000/2022	EPI_ISL_9619763	2022-01-10	SARS-CoV-2 Sequencing Castilla y Leon-Spain Consortium	SARS-CoV-2 Sequencing Castilla y Leon-Spain Consortium	Antonio OrduÃ±a-Domingo et al	?	?	?
Spain/CL-COV23006/2022	EPI_ISL_9619765	2022-01-10	SARS-CoV-2 Sequencing Castilla y Leon-Spain Consortium	SARS-CoV-2 Sequencing Castilla y Leon-Spain Consortium	Antonio OrduÃ±a-Domingo et al	?	?	?
Spain/CL-COV23013/2022	EPI_ISL_9619611	2022-01-10	SARS-CoV-2 Sequencing Castilla y Leon-Spain Consortium	SARS-CoV-2 Sequencing Castilla y Leon-Spain Consortium	Antonio OrduÃ±a-Domingo et al	?	?	?
Spain/CL-COV23033/2022	EPI_ISL_9619595	2022-01-11	SARS-CoV-2 Sequencing Castilla y Leon-Spain Consortium	SARS-CoV-2 Sequencing Castilla y Leon-Spain Consortium	Antonio OrduÃ±a-Domingo et al	?	?	?
Spain/CL-COV23035/2022	EPI_ISL_9619770	2022-01-11	SARS-CoV-2 Sequencing Castilla y Leon-Spain Consortium	SARS-CoV-2 Sequencing Castilla y Leon-Spain Consortium	Antonio OrduÃ±a-Domingo et al	?	?	?
Spain/CL-COV23042/2022	EPI_ISL_9619771	2022-01-11	SARS-CoV-2 Sequencing Castilla y Leon-Spain Consortium	SARS-CoV-2 Sequencing Castilla y Leon-Spain Consortium	Antonio OrduÃ±a-Domingo et al	?	?	?
Spain/CL-COV23048/2022	EPI_ISL_9620097	2022-01-12	SARS-CoV-2 Sequencing Castilla y Leon-Spain Consortium	SARS-CoV-2 Sequencing Castilla y Leon-Spain Consortium	Antonio OrduÃ±a-Domingo et al	?	?	?
Spain/CL-COV23063/2022	EPI_ISL_9619773	2022-01-13	SARS-CoV-2 Sequencing Castilla y Leon-Spain Consortium	SARS-CoV-2 Sequencing Castilla y Leon-Spain Consortium	Antonio OrduÃ±a-Domingo et al	?	?	?
Spain/CL-COV23067/2022	EPI_ISL_9620093	2022-01-13	SARS-CoV-2 Sequencing Castilla y Leon-Spain Consortium	SARS-CoV-2 Sequencing Castilla y Leon-Spain Consortium	Antonio OrduÃ±a-Domingo et al	?	?	?
Spain/CL-COV23078/2022	EPI_ISL_9619775	2022-01-11	SARS-CoV-2 Sequencing Castilla y Leon-Spain Consortium	SARS-CoV-2 Sequencing Castilla y Leon-Spain Consortium	Antonio OrduÃ±a-Domingo et al	?	?	?
Spain/CL-COV23085/2022	EPI_ISL_9619776	2022-01-12	SARS-CoV-2 Sequencing Castilla y Leon-Spain Consortium	SARS-CoV-2 Sequencing Castilla y Leon-Spain Consortium	Antonio OrduÃ±a-Domingo et al	?	?	?
Spain/CL-COV23102/2022	EPI_ISL_9619777	2022-01-10	SARS-CoV-2 Sequencing Castilla y Leon-Spain Consortium	SARS-CoV-2 Sequencing Castilla y Leon-Spain Consortium	Antonio OrduÃ±a-Domingo et al	?	?	?
Spain/CL-COV23109/2022	EPI_ISL_9619627	2022-01-10	SARS-CoV-2 Sequencing Castilla y Leon-Spain Consortium	SARS-CoV-2 Sequencing Castilla y Leon-Spain Consortium	Antonio OrduÃ±a-Domingo et al	?	?	?
Spain/CL-COV23120/2022	EPI_ISL_9619628	2022-01-11	SARS-CoV-2 Sequencing Castilla y Leon-Spain Consortium	SARS-CoV-2 Sequencing Castilla y Leon-Spain Consortium	Antonio OrduÃ±a-Domingo et al	?	?	?
Spain/CL-COV23121/2022	EPI_ISL_9619780	2022-01-11	SARS-CoV-2 Sequencing Castilla y Leon-Spain Consortium	SARS-CoV-2 Sequencing Castilla y Leon-Spain Consortium	Antonio OrduÃ±a-Domingo et al	?	?	?
Spain/CL-COV23128/2022	EPI_ISL_9619629	2022-01-12	SARS-CoV-2 Sequencing Castilla y Leon-Spain Consortium	SARS-CoV-2 Sequencing Castilla y Leon-Spain Consortium	Antonio OrduÃ±a-Domingo et al	?	?	?
Spain/CL-COV23132/2022	EPI_ISL_9620094	2022-01-12	SARS-CoV-2 Sequencing Castilla y Leon-Spain Consortium	SARS-CoV-2 Sequencing Castilla y Leon-Spain Consortium	Antonio OrduÃ±a-Domingo et al	?	?	?
Spain/CL-COV23133/2022	EPI_ISL_9619781	2022-01-12	SARS-CoV-2 Sequencing Castilla y Leon-Spain Consortium	SARS-CoV-2 Sequencing Castilla y Leon-Spain Consortium	Antonio OrduÃ±a-Domingo et al	?	?	?
Spain/CL-COV23146/2022	EPI_ISL_9619613	2022-01-12	SARS-CoV-2 Sequencing Castilla y Leon-Spain Consortium	SARS-CoV-2 Sequencing Castilla y Leon-Spain Consortium	Antonio OrduÃ±a-Domingo et al	?	?	?
Spain/CL-COV23152/2022	EPI_ISL_9619620	2022-01-14	SARS-CoV-2 Sequencing Castilla y Leon-Spain Consortium	SARS-CoV-2 Sequencing Castilla y Leon-Spain Consortium	Antonio OrduÃ±a-Domingo et al	?	?	?
Spain/CL-COV23166/2022	EPI_ISL_9619785	2022-01-16	SARS-CoV-2 Sequencing Castilla y Leon-Spain Consortium	SARS-CoV-2 Sequencing Castilla y Leon-Spain Consortium	Antonio OrduÃ±a-Domingo et al	?	?	?
Spain/CL-COV23169/2022	EPI_ISL_9619786	2022-01-12	SARS-CoV-2 Sequencing Castilla y Leon-Spain Consortium	SARS-CoV-2 Sequencing Castilla y Leon-Spain Consortium	Antonio OrduÃ±a-Domingo et al	?	?	?
Spain/CL-COV23172/2022	EPI_ISL_9619596	2022-01-12	SARS-CoV-2 Sequencing Castilla y Leon-Spain Consortium	SARS-CoV-2 Sequencing Castilla y Leon-Spain Consortium	Antonio OrduÃ±a-Domingo et al	?	?	?
Spain/CL-COV23173/2022	EPI_ISL_9619453	2022-01-12	SARS-CoV-2 Sequencing Castilla y Leon-Spain Consortium	SARS-CoV-2 Sequencing Castilla y Leon-Spain Consortium	Antonio OrduÃ±a-Domingo et al	?	?	?
Spain/CL-COV23180/2022	EPI_ISL_9619789	2022-01-16	SARS-CoV-2 Sequencing Castilla y Leon-Spain Consortium	SARS-CoV-2 Sequencing Castilla y Leon-Spain Consortium	Antonio OrduÃ±a-Domingo et al	?	?	?
Spain/CL-COV23181/2022	EPI_ISL_9619474	2022-01-16	SARS-CoV-2 Sequencing Castilla y Leon-Spain Consortium	SARS-CoV-2 Sequencing Castilla y Leon-Spain Consortium	Antonio OrduÃ±a-Domingo et al	?	?	?
Spain/CL-COV23185/2022	EPI_ISL_9620067	2022-01-17	SARS-CoV-2 Sequencing Castilla y Leon-Spain Consortium	SARS-CoV-2 Sequencing Castilla y Leon-Spain Consortium	Antonio OrduÃ±a-Domingo et al	?	?	?
Spain/CL-COV23189/2022	EPI_ISL_9619577	2022-01-17	SARS-CoV-2 Sequencing Castilla y Leon-Spain Consortium	SARS-CoV-2 Sequencing Castilla y Leon-Spain Consortium	Antonio OrduÃ±a-Domingo et al	?	?	?
Spain/CL-COV23191/2022	EPI_ISL_9619790	2022-01-18	SARS-CoV-2 Sequencing Castilla y Leon-Spain Consortium	SARS-CoV-2 Sequencing Castilla y Leon-Spain Consortium	Antonio OrduÃ±a-Domingo et al	?	?	?
Spain/CL-COV23192/2022	EPI_ISL_9619982	2022-01-18	SARS-CoV-2 Sequencing Castilla y Leon-Spain Consortium	SARS-CoV-2 Sequencing Castilla y Leon-Spain Consortium	Antonio OrduÃ±a-Domingo et al	?	?	?
Spain/CL-COV23193/2022	EPI_ISL_9620099	2022-01-18	SARS-CoV-2 Sequencing Castilla y Leon-Spain Consortium	SARS-CoV-2 Sequencing Castilla y Leon-Spain Consortium	Antonio OrduÃ±a-Domingo et al	?	?	?
Spain/CL-COV23194/2022	EPI_ISL_9620095	2022-01-18	SARS-CoV-2 Sequencing Castilla y Leon-Spain Consortium	SARS-CoV-2 Sequencing Castilla y Leon-Spain Consortium	Antonio OrduÃ±a-Domingo et al	?	?	?
Spain/CL-COV23195/2022	EPI_ISL_9619614	2022-01-18	SARS-CoV-2 Sequencing Castilla y Leon-Spain Consortium	SARS-CoV-2 Sequencing Castilla y Leon-Spain Consortium	Antonio OrduÃ±a-Domingo et al	?	?	?
Spain/CL-COV23206/2022	EPI_ISL_9619599	2022-01-06	SARS-CoV-2 Sequencing Castilla y Leon-Spain Consortium	SARS-CoV-2 Sequencing Castilla y Leon-Spain Consortium	Antonio OrduÃ±a-Domingo et al	?	?	?
Spain/CL-COV23208/2022	EPI_ISL_9619791	2022-01-06	SARS-CoV-2 Sequencing Castilla y Leon-Spain Consortium	SARS-CoV-2 Sequencing Castilla y Leon-Spain Consortium	Antonio OrduÃ±a-Domingo et al	?	?	?
Spain/CL-COV23211/2022	EPI_ISL_9619601	2022-01-13	SARS-CoV-2 Sequencing Castilla y Leon-Spain Consortium	SARS-CoV-2 Sequencing Castilla y Leon-Spain Consortium	Antonio OrduÃ±a-Domingo et al	?	?	?
Spain/CL-COV23233/2022	EPI_ISL_9619794	2022-01-13	SARS-CoV-2 Sequencing Castilla y Leon-Spain Consortium	SARS-CoV-2 Sequencing Castilla y Leon-Spain Consortium	Antonio OrduÃ±a-Domingo et al	?	?	?
Spain/CL-COV23239/2022	EPI_ISL_9619511	2022-01-17	SARS-CoV-2 Sequencing Castilla y Leon-Spain Consortium	SARS-CoV-2 Sequencing Castilla y Leon-Spain Consortium	Antonio OrduÃ±a-Domingo et al	?	?	?
Spain/CL-COV23240/2022	EPI_ISL_9619795	2022-01-17	SARS-CoV-2 Sequencing Castilla y Leon-Spain Consortium	SARS-CoV-2 Sequencing Castilla y Leon-Spain Consortium	Antonio OrduÃ±a-Domingo et al	?	?	?
Spain/CL-COV23242/2022	EPI_ISL_9619615	2022-01-17	SARS-CoV-2 Sequencing Castilla y Leon-Spain Consortium	SARS-CoV-2 Sequencing Castilla y Leon-Spain Consortium	Antonio OrduÃ±a-Domingo et al	?	?	?
Spain/CL-COV23252/2022	EPI_ISL_9619797	2022-01-18	SARS-CoV-2 Sequencing Castilla y Leon-Spain Consortium	SARS-CoV-2 Sequencing Castilla y Leon-Spain Consortium	Antonio OrduÃ±a-Domingo et al	?	?	?
Spain/CL-COV23255/2022	EPI_ISL_9619798	2022-01-18	SARS-CoV-2 Sequencing Castilla y Leon-Spain Consortium	SARS-CoV-2 Sequencing Castilla y Leon-Spain Consortium	Antonio OrduÃ±a-Domingo et al	?	?	?
Spain/CL-COV23267/2022	EPI_ISL_9619991	2022-01-19	SARS-CoV-2 Sequencing Castilla y Leon-Spain Consortium	SARS-CoV-2 Sequencing Castilla y Leon-Spain Consortium	Antonio OrduÃ±a-Domingo et al	?	?	?
Spain/CL-COV23268/2022	EPI_ISL_9619619	2022-01-19	SARS-CoV-2 Sequencing Castilla y Leon-Spain Consortium	SARS-CoV-2 Sequencing Castilla y Leon-Spain Consortium	Antonio OrduÃ±a-Domingo et al	?	?	?
Spain/CL-COV23279/2022	EPI_ISL_9619631	2022-01-19	SARS-CoV-2 Sequencing Castilla y Leon-Spain Consortium	SARS-CoV-2 Sequencing Castilla y Leon-Spain Consortium	Antonio OrduÃ±a-Domingo et al	?	?	?
Spain/CL-COV23291/2022	EPI_ISL_9619861	2022-01-20	SARS-CoV-2 Sequencing Castilla y Leon-Spain Consortium	SARS-CoV-2 Sequencing Castilla y Leon-Spain Consortium	Antonio OrduÃ±a-Domingo et al	?	?	?
Spain/CL-COV23328/2022	EPI_ISL_9619489	2022-01-20	SARS-CoV-2 Sequencing Castilla y Leon-Spain Consortium	SARS-CoV-2 Sequencing Castilla y Leon-Spain Consortium	Antonio OrduÃ±a-Domingo et al	?	?	?
Spain/CL-COV23360/2022	EPI_ISL_9620091	2022-01-17	SARS-CoV-2 Sequencing Castilla y Leon-Spain Consortium	SARS-CoV-2 Sequencing Castilla y Leon-Spain Consortium	Antonio OrduÃ±a-Domingo et al	?	?	?
Spain/CL-COV23373/2022	EPI_ISL_9619464	2022-01-17	SARS-CoV-2 Sequencing Castilla y Leon-Spain Consortium	SARS-CoV-2 Sequencing Castilla y Leon-Spain Consortium	Antonio OrduÃ±a-Domingo et al	?	?	?
Spain/CL-COV23374/2022	EPI_ISL_9619430	2022-01-17	SARS-CoV-2 Sequencing Castilla y Leon-Spain Consortium	SARS-CoV-2 Sequencing Castilla y Leon-Spain Consortium	Antonio OrduÃ±a-Domingo et al	?	?	?
Spain/CL-COV23381/2022	EPI_ISL_9619431	2022-01-17	SARS-CoV-2 Sequencing Castilla y Leon-Spain Consortium	SARS-CoV-2 Sequencing Castilla y Leon-Spain Consortium	Antonio OrduÃ±a-Domingo et al	?	?	?
Spain/CL-COV23386/2022	EPI_ISL_9619805	2022-01-18	SARS-CoV-2 Sequencing Castilla y Leon-Spain Consortium	SARS-CoV-2 Sequencing Castilla y Leon-Spain Consortium	Antonio OrduÃ±a-Domingo et al	?	?	?
Spain/CL-COV23387/2022	EPI_ISL_9619806	2022-01-18	SARS-CoV-2 Sequencing Castilla y Leon-Spain Consortium	SARS-CoV-2 Sequencing Castilla y Leon-Spain Consortium	Antonio OrduÃ±a-Domingo et al	?	?	?
Spain/CL-COV23389/2022	EPI_ISL_9619432	2022-01-12	SARS-CoV-2 Sequencing Castilla y Leon-Spain Consortium	SARS-CoV-2 Sequencing Castilla y Leon-Spain Consortium	Antonio OrduÃ±a-Domingo et al	?	?	?
Spain/CL-COV23390/2022	EPI_ISL_9619807	2022-01-12	SARS-CoV-2 Sequencing Castilla y Leon-Spain Consortium	SARS-CoV-2 Sequencing Castilla y Leon-Spain Consortium	Antonio OrduÃ±a-Domingo et al	?	?	?
Spain/CL-COV23411/2022	EPI_ISL_9619809	2022-01-12	SARS-CoV-2 Sequencing Castilla y Leon-Spain Consortium	SARS-CoV-2 Sequencing Castilla y Leon-Spain Consortium	Antonio OrduÃ±a-Domingo et al	?	?	?
Spain/CL-COV23415/2022	EPI_ISL_9619856	2022-01-12	SARS-CoV-2 Sequencing Castilla y Leon-Spain Consortium	SARS-CoV-2 Sequencing Castilla y Leon-Spain Consortium	Antonio OrduÃ±a-Domingo et al	?	?	?
Spain/CL-COV23420/2022	EPI_ISL_9619810	2022-01-12	SARS-CoV-2 Sequencing Castilla y Leon-Spain Consortium	SARS-CoV-2 Sequencing Castilla y Leon-Spain Consortium	Antonio OrduÃ±a-Domingo et al	?	?	?
Spain/CL-COV23433/2022	EPI_ISL_9620252	2022-01-17	SARS-CoV-2 Sequencing Castilla y Leon-Spain Consortium	SARS-CoV-2 Sequencing Castilla y Leon-Spain Consortium	Antonio OrduÃ±a-Domingo et al	?	?	?
Spain/CL-COV23467/2022	EPI_ISL_9619506	2022-01-03	SARS-CoV-2 Sequencing Castilla y Leon-Spain Consortium	SARS-CoV-2 Sequencing Castilla y Leon-Spain Consortium	Antonio OrduÃ±a-Domingo et al	?	?	?
Spain/CL-COV23475/2022	EPI_ISL_9619811	2022-01-03	SARS-CoV-2 Sequencing Castilla y Leon-Spain Consortium	SARS-CoV-2 Sequencing Castilla y Leon-Spain Consortium	Antonio OrduÃ±a-Domingo et al	?	?	?
Spain/CL-COV23485/2022	EPI_ISL_9619814	2022-01-04	SARS-CoV-2 Sequencing Castilla y Leon-Spain Consortium	SARS-CoV-2 Sequencing Castilla y Leon-Spain Consortium	Antonio OrduÃ±a-Domingo et al	?	?	?
Spain/CL-COV23494/2022	EPI_ISL_9620082	2022-01-05	SARS-CoV-2 Sequencing Castilla y Leon-Spain Consortium	SARS-CoV-2 Sequencing Castilla y Leon-Spain Consortium	Antonio OrduÃ±a-Domingo et al	?	?	?
Spain/CL-COV23496/2022	EPI_ISL_9620138	2022-01-05	SARS-CoV-2 Sequencing Castilla y Leon-Spain Consortium	SARS-CoV-2 Sequencing Castilla y Leon-Spain Consortium	Antonio OrduÃ±a-Domingo et al	?	?	?
Spain/CL-COV23498/2022	EPI_ISL_9619816	2022-01-06	SARS-CoV-2 Sequencing Castilla y Leon-Spain Consortium	SARS-CoV-2 Sequencing Castilla y Leon-Spain Consortium	Antonio OrduÃ±a-Domingo et al	?	?	?
Spain/CL-COV23501/2022	EPI_ISL_9619817	2022-01-06	SARS-CoV-2 Sequencing Castilla y Leon-Spain Consortium	SARS-CoV-2 Sequencing Castilla y Leon-Spain Consortium	Antonio OrduÃ±a-Domingo et al	?	?	?
Spain/CL-COV23507/2022	EPI_ISL_9619818	2022-01-07	SARS-CoV-2 Sequencing Castilla y Leon-Spain Consortium	SARS-CoV-2 Sequencing Castilla y Leon-Spain Consortium	Antonio OrduÃ±a-Domingo et al	?	?	?
Spain/CL-COV23508/2022	EPI_ISL_9619819	2022-01-07	SARS-CoV-2 Sequencing Castilla y Leon-Spain Consortium	SARS-CoV-2 Sequencing Castilla y Leon-Spain Consortium	Antonio OrduÃ±a-Domingo et al	?	?	?
Spain/CL-COV23553/2021	EPI_ISL_9909450	2021-12-03	SARS-CoV-2 Sequencing Castilla y Leon-Spain Consortium	SARS-CoV-2 Sequencing Castilla y Leon-Spain Consortium	Antonio OrduÃ±a-Domingo et al	?	?	?
Spain/CL-COV23560/2021	EPI_ISL_9909755	2021-12-03	SARS-CoV-2 Sequencing Castilla y Leon-Spain Consortium	SARS-CoV-2 Sequencing Castilla y Leon-Spain Consortium	Antonio OrduÃ±a-Domingo et al	?	?	?
Spain/CL-COV23574/2021	EPI_ISL_9909717	2021-12-03	SARS-CoV-2 Sequencing Castilla y Leon-Spain Consortium	SARS-CoV-2 Sequencing Castilla y Leon-Spain Consortium	Antonio OrduÃ±a-Domingo et al	?	?	?
Spain/CL-COV23588/2021	EPI_ISL_9909601	2021-12-03	SARS-CoV-2 Sequencing Castilla y Leon-Spain Consortium	SARS-CoV-2 Sequencing Castilla y Leon-Spain Consortium	Antonio OrduÃ±a-Domingo et al	?	?	?
Spain/CL-COV23606/2021	EPI_ISL_9909757	2021-12-03	SARS-CoV-2 Sequencing Castilla y Leon-Spain Consortium	SARS-CoV-2 Sequencing Castilla y Leon-Spain Consortium	Antonio OrduÃ±a-Domingo et al	?	?	?
Spain/CL-COV23610/2021	EPI_ISL_9909660	2021-12-03	SARS-CoV-2 Sequencing Castilla y Leon-Spain Consortium	SARS-CoV-2 Sequencing Castilla y Leon-Spain Consortium	Antonio OrduÃ±a-Domingo et al	?	?	?
Spain/CL-COV23615/2021	EPI_ISL_9909849	2021-12-03	SARS-CoV-2 Sequencing Castilla y Leon-Spain Consortium	SARS-CoV-2 Sequencing Castilla y Leon-Spain Consortium	Antonio OrduÃ±a-Domingo et al	?	?	?
Spain/CL-COV23631/2021	EPI_ISL_9909600	2021-12-03	SARS-CoV-2 Sequencing Castilla y Leon-Spain Consortium	SARS-CoV-2 Sequencing Castilla y Leon-Spain Consortium	Antonio OrduÃ±a-Domingo et al	?	?	?
Spain/CL-COV23635/2022	EPI_ISL_9909758	2022-01-14	SARS-CoV-2 Sequencing Castilla y Leon-Spain Consortium	SARS-CoV-2 Sequencing Castilla y Leon-Spain Consortium	Antonio OrduÃ±a-Domingo et al	?	?	?
Spain/CL-COV23636/2022	EPI_ISL_9909856	2022-01-14	SARS-CoV-2 Sequencing Castilla y Leon-Spain Consortium	SARS-CoV-2 Sequencing Castilla y Leon-Spain Consortium	Antonio OrduÃ±a-Domingo et al	?	?	?
Spain/CL-COV23640/2022	EPI_ISL_9909759	2022-01-14	SARS-CoV-2 Sequencing Castilla y Leon-Spain Consortium	SARS-CoV-2 Sequencing Castilla y Leon-Spain Consortium	Antonio OrduÃ±a-Domingo et al	?	?	?
Spain/CL-COV23641/2022	EPI_ISL_9909760	2022-01-14	SARS-CoV-2 Sequencing Castilla y Leon-Spain Consortium	SARS-CoV-2 Sequencing Castilla y Leon-Spain Consortium	Antonio OrduÃ±a-Domingo et al	?	?	?
Spain/CL-COV23643/2022	EPI_ISL_9909761	2022-01-14	SARS-CoV-2 Sequencing Castilla y Leon-Spain Consortium	SARS-CoV-2 Sequencing Castilla y Leon-Spain Consortium	Antonio OrduÃ±a-Domingo et al	?	?	?
Spain/CL-COV23646/2022	EPI_ISL_9909830	2022-01-14	SARS-CoV-2 Sequencing Castilla y Leon-Spain Consortium	SARS-CoV-2 Sequencing Castilla y Leon-Spain Consortium	Antonio OrduÃ±a-Domingo et al	?	?	?
Spain/CL-COV23648/2022	EPI_ISL_9909719	2022-01-14	SARS-CoV-2 Sequencing Castilla y Leon-Spain Consortium	SARS-CoV-2 Sequencing Castilla y Leon-Spain Consortium	Antonio OrduÃ±a-Domingo et al	?	?	?
Spain/CL-COV23651/2022	EPI_ISL_9909763	2022-01-14	SARS-CoV-2 Sequencing Castilla y Leon-Spain Consortium	SARS-CoV-2 Sequencing Castilla y Leon-Spain Consortium	Antonio OrduÃ±a-Domingo et al	?	?	?
Spain/CL-COV23660/2022	EPI_ISL_9909764	2022-01-14	SARS-CoV-2 Sequencing Castilla y Leon-Spain Consortium	SARS-CoV-2 Sequencing Castilla y Leon-Spain Consortium	Antonio OrduÃ±a-Domingo et al	?	?	?
Spain/CL-COV23662/2022	EPI_ISL_9909884	2022-01-14	SARS-CoV-2 Sequencing Castilla y Leon-Spain Consortium	SARS-CoV-2 Sequencing Castilla y Leon-Spain Consortium	Antonio OrduÃ±a-Domingo et al	?	?	?
Spain/CL-COV23665/2022	EPI_ISL_9909664	2022-01-16	SARS-CoV-2 Sequencing Castilla y Leon-Spain Consortium	SARS-CoV-2 Sequencing Castilla y Leon-Spain Consortium	Antonio OrduÃ±a-Domingo et al	?	?	?
Spain/CL-COV23666/2022	EPI_ISL_9909720	2022-01-16	SARS-CoV-2 Sequencing Castilla y Leon-Spain Consortium	SARS-CoV-2 Sequencing Castilla y Leon-Spain Consortium	Antonio OrduÃ±a-Domingo et al	?	?	?
Spain/CL-COV23671/2022	EPI_ISL_9909721	2022-01-16	SARS-CoV-2 Sequencing Castilla y Leon-Spain Consortium	SARS-CoV-2 Sequencing Castilla y Leon-Spain Consortium	Antonio OrduÃ±a-Domingo et al	?	?	?
Spain/CL-COV23686/2022	EPI_ISL_9909765	2022-01-13	SARS-CoV-2 Sequencing Castilla y Leon-Spain Consortium	SARS-CoV-2 Sequencing Castilla y Leon-Spain Consortium	Antonio OrduÃ±a-Domingo et al	?	?	?
Spain/CL-COV23694/2022	EPI_ISL_9909722	2022-01-13	SARS-CoV-2 Sequencing Castilla y Leon-Spain Consortium	SARS-CoV-2 Sequencing Castilla y Leon-Spain Consortium	Antonio OrduÃ±a-Domingo et al	?	?	?
Spain/CL-COV23695/2022	EPI_ISL_9909518	2022-01-13	SARS-CoV-2 Sequencing Castilla y Leon-Spain Consortium	SARS-CoV-2 Sequencing Castilla y Leon-Spain Consortium	Antonio OrduÃ±a-Domingo et al	?	?	?
Spain/CL-COV23696/2022	EPI_ISL_9909723	2022-01-13	SARS-CoV-2 Sequencing Castilla y Leon-Spain Consortium	SARS-CoV-2 Sequencing Castilla y Leon-Spain Consortium	Antonio OrduÃ±a-Domingo et al	?	?	?
Spain/CL-COV23698/2022	EPI_ISL_9909766	2022-01-12	SARS-CoV-2 Sequencing Castilla y Leon-Spain Consortium	SARS-CoV-2 Sequencing Castilla y Leon-Spain Consortium	Antonio OrduÃ±a-Domingo et al	?	?	?
Spain/CL-COV23703/2022	EPI_ISL_9909572	2022-01-13	SARS-CoV-2 Sequencing Castilla y Leon-Spain Consortium	SARS-CoV-2 Sequencing Castilla y Leon-Spain Consortium	Antonio OrduÃ±a-Domingo et al	?	?	?
Spain/CL-COV23726/2022	EPI_ISL_9909767	2022-01-07	SARS-CoV-2 Sequencing Castilla y Leon-Spain Consortium	SARS-CoV-2 Sequencing Castilla y Leon-Spain Consortium	Antonio OrduÃ±a-Domingo et al	?	?	?
Spain/CL-COV23736/2022	EPI_ISL_9909769	2022-01-07	SARS-CoV-2 Sequencing Castilla y Leon-Spain Consortium	SARS-CoV-2 Sequencing Castilla y Leon-Spain Consortium	Antonio OrduÃ±a-Domingo et al	?	?	?
Spain/CL-COV23739/2022	EPI_ISL_9909930	2022-01-07	SARS-CoV-2 Sequencing Castilla y Leon-Spain Consortium	SARS-CoV-2 Sequencing Castilla y Leon-Spain Consortium	Antonio OrduÃ±a-Domingo et al	?	?	?
Spain/CL-COV23740/2022	EPI_ISL_9909709	2022-01-07	SARS-CoV-2 Sequencing Castilla y Leon-Spain Consortium	SARS-CoV-2 Sequencing Castilla y Leon-Spain Consortium	Antonio OrduÃ±a-Domingo et al	?	?	?
Spain/CL-COV23785/2022	EPI_ISL_9909771	2022-01-07	SARS-CoV-2 Sequencing Castilla y Leon-Spain Consortium	SARS-CoV-2 Sequencing Castilla y Leon-Spain Consortium	Antonio OrduÃ±a-Domingo et al	?	?	?
Spain/CL-COV23873/2022	EPI_ISL_9909418	2022-01-18	SARS-CoV-2 Sequencing Castilla y Leon-Spain Consortium	SARS-CoV-2 Sequencing Castilla y Leon-Spain Consortium	Antonio OrduÃ±a-Domingo et al	?	?	?
Spain/CL-COV23879/2022	EPI_ISL_9909488	2022-01-18	SARS-CoV-2 Sequencing Castilla y Leon-Spain Consortium	SARS-CoV-2 Sequencing Castilla y Leon-Spain Consortium	Antonio OrduÃ±a-Domingo et al	?	?	?
Spain/CL-COV23917/2022	EPI_ISL_9909917	2022-01-12	SARS-CoV-2 Sequencing Castilla y Leon-Spain Consortium	SARS-CoV-2 Sequencing Castilla y Leon-Spain Consortium	Antonio OrduÃ±a-Domingo et al	?	?	?
Spain/CL-COV23938/2022	EPI_ISL_9909773	2022-01-12	SARS-CoV-2 Sequencing Castilla y Leon-Spain Consortium	SARS-CoV-2 Sequencing Castilla y Leon-Spain Consortium	Antonio OrduÃ±a-Domingo et al	?	?	?
Spain/CL-COV23942/2022	EPI_ISL_9909774	2022-01-12	SARS-CoV-2 Sequencing Castilla y Leon-Spain Consortium	SARS-CoV-2 Sequencing Castilla y Leon-Spain Consortium	Antonio OrduÃ±a-Domingo et al	?	?	?
Spain/CL-COV23988/2022	EPI_ISL_9909780	2022-01-25	SARS-CoV-2 Sequencing Castilla y Leon-Spain Consortium	SARS-CoV-2 Sequencing Castilla y Leon-Spain Consortium	Antonio OrduÃ±a-Domingo et al	?	?	?
Spain/CL-COV24010/2022	EPI_ISL_9909781	2022-01-28	SARS-CoV-2 Sequencing Castilla y Leon-Spain Consortium	SARS-CoV-2 Sequencing Castilla y Leon-Spain Consortium	Antonio OrduÃ±a-Domingo et al	?	?	?
Spain/CL-COV24015/2022	EPI_ISL_9909732	2022-01-25	SARS-CoV-2 Sequencing Castilla y Leon-Spain Consortium	SARS-CoV-2 Sequencing Castilla y Leon-Spain Consortium	Antonio OrduÃ±a-Domingo et al	?	?	?
Spain/CL-COV24016/2022	EPI_ISL_9909733	2022-01-25	SARS-CoV-2 Sequencing Castilla y Leon-Spain Consortium	SARS-CoV-2 Sequencing Castilla y Leon-Spain Consortium	Antonio OrduÃ±a-Domingo et al	?	?	?
Spain/CL-COV24024/2022	EPI_ISL_9909783	2022-01-25	SARS-CoV-2 Sequencing Castilla y Leon-Spain Consortium	SARS-CoV-2 Sequencing Castilla y Leon-Spain Consortium	Antonio OrduÃ±a-Domingo et al	?	?	?
Spain/CL-COV24027/2022	EPI_ISL_9909784	2022-01-25	SARS-CoV-2 Sequencing Castilla y Leon-Spain Consortium	SARS-CoV-2 Sequencing Castilla y Leon-Spain Consortium	Antonio OrduÃ±a-Domingo et al	?	?	?
Spain/CL-COV24032/2022	EPI_ISL_9909735	2022-01-26	SARS-CoV-2 Sequencing Castilla y Leon-Spain Consortium	SARS-CoV-2 Sequencing Castilla y Leon-Spain Consortium	Antonio OrduÃ±a-Domingo et al	?	?	?
Spain/CL-COV24034/2022	EPI_ISL_9909786	2022-01-26	SARS-CoV-2 Sequencing Castilla y Leon-Spain Consortium	SARS-CoV-2 Sequencing Castilla y Leon-Spain Consortium	Antonio OrduÃ±a-Domingo et al	?	?	?
Spain/CL-COV24035/2022	EPI_ISL_9909787	2022-01-26	SARS-CoV-2 Sequencing Castilla y Leon-Spain Consortium	SARS-CoV-2 Sequencing Castilla y Leon-Spain Consortium	Antonio OrduÃ±a-Domingo et al	?	?	?
Spain/CL-COV24053/2022	EPI_ISL_9909433	2022-02-01	SARS-CoV-2 Sequencing Castilla y Leon-Spain Consortium	SARS-CoV-2 Sequencing Castilla y Leon-Spain Consortium	Antonio OrduÃ±a-Domingo et al	?	?	?
Spain/CL-COV24066/2022	EPI_ISL_9909792	2022-01-27	SARS-CoV-2 Sequencing Castilla y Leon-Spain Consortium	SARS-CoV-2 Sequencing Castilla y Leon-Spain Consortium	Antonio OrduÃ±a-Domingo et al	?	?	?
Spain/CL-COV24069/2022	EPI_ISL_9909738	2022-01-27	SARS-CoV-2 Sequencing Castilla y Leon-Spain Consortium	SARS-CoV-2 Sequencing Castilla y Leon-Spain Consortium	Antonio OrduÃ±a-Domingo et al	?	?	?
Spain/CL-COV24072/2022	EPI_ISL_9909740	2022-01-27	SARS-CoV-2 Sequencing Castilla y Leon-Spain Consortium	SARS-CoV-2 Sequencing Castilla y Leon-Spain Consortium	Antonio OrduÃ±a-Domingo et al	?	?	?
Spain/CL-COV24125/2022	EPI_ISL_9909897	2022-01-27	SARS-CoV-2 Sequencing Castilla y Leon-Spain Consortium	SARS-CoV-2 Sequencing Castilla y Leon-Spain Consortium	Antonio OrduÃ±a-Domingo et al	?	?	?
Spain/CL-COV24140/2022	EPI_ISL_9909585	2022-01-24	SARS-CoV-2 Sequencing Castilla y Leon-Spain Consortium	SARS-CoV-2 Sequencing Castilla y Leon-Spain Consortium	Antonio OrduÃ±a-Domingo et al	?	?	?
Spain/CL-COV24145/2022	EPI_ISL_9909796	2022-01-25	SARS-CoV-2 Sequencing Castilla y Leon-Spain Consortium	SARS-CoV-2 Sequencing Castilla y Leon-Spain Consortium	Antonio OrduÃ±a-Domingo et al	?	?	?
Spain/CL-COV24163/2022	EPI_ISL_9909932	2022-01-24	SARS-CoV-2 Sequencing Castilla y Leon-Spain Consortium	SARS-CoV-2 Sequencing Castilla y Leon-Spain Consortium	Antonio OrduÃ±a-Domingo et al	?	?	?
Spain/CL-COV24166/2022	EPI_ISL_9909931	2022-01-25	SARS-CoV-2 Sequencing Castilla y Leon-Spain Consortium	SARS-CoV-2 Sequencing Castilla y Leon-Spain Consortium	Antonio OrduÃ±a-Domingo et al	?	?	?
Spain/CL-COV24187/2022	EPI_ISL_9909961	2022-01-28	SARS-CoV-2 Sequencing Castilla y Leon-Spain Consortium	SARS-CoV-2 Sequencing Castilla y Leon-Spain Consortium	Antonio OrduÃ±a-Domingo et al	?	?	?
Spain/CL-COV24202/2022	EPI_ISL_9909863	2022-01-19	SARS-CoV-2 Sequencing Castilla y Leon-Spain Consortium	SARS-CoV-2 Sequencing Castilla y Leon-Spain Consortium	Antonio OrduÃ±a-Domingo et al	?	?	?
Spain/CL-COV24205/2022	EPI_ISL_9909928	2022-01-19	SARS-CoV-2 Sequencing Castilla y Leon-Spain Consortium	SARS-CoV-2 Sequencing Castilla y Leon-Spain Consortium	Antonio OrduÃ±a-Domingo et al	?	?	?
Spain/CL-COV24207/2022	EPI_ISL_9909748	2022-01-19	SARS-CoV-2 Sequencing Castilla y Leon-Spain Consortium	SARS-CoV-2 Sequencing Castilla y Leon-Spain Consortium	Antonio OrduÃ±a-Domingo et al	?	?	?
Spain/CL-COV24228/2022	EPI_ISL_9909749	2022-01-20	SARS-CoV-2 Sequencing Castilla y Leon-Spain Consortium	SARS-CoV-2 Sequencing Castilla y Leon-Spain Consortium	Antonio OrduÃ±a-Domingo et al	?	?	?
Spain/CL-COV24231/2022	EPI_ISL_9909803	2022-01-20	SARS-CoV-2 Sequencing Castilla y Leon-Spain Consortium	SARS-CoV-2 Sequencing Castilla y Leon-Spain Consortium	Antonio OrduÃ±a-Domingo et al	?	?	?
Spain/CL-COV24232/2022	EPI_ISL_9909750	2022-01-20	SARS-CoV-2 Sequencing Castilla y Leon-Spain Consortium	SARS-CoV-2 Sequencing Castilla y Leon-Spain Consortium	Antonio OrduÃ±a-Domingo et al	?	?	?
Spain/CL-COV24233/2022	EPI_ISL_9909853	2022-01-20	SARS-CoV-2 Sequencing Castilla y Leon-Spain Consortium	SARS-CoV-2 Sequencing Castilla y Leon-Spain Consortium	Antonio OrduÃ±a-Domingo et al	?	?	?
Spain/CL-COV24237/2022	EPI_ISL_9909751	2022-01-21	SARS-CoV-2 Sequencing Castilla y Leon-Spain Consortium	SARS-CoV-2 Sequencing Castilla y Leon-Spain Consortium	Antonio OrduÃ±a-Domingo et al	?	?	?
Spain/CL-COV24240/2022	EPI_ISL_9909804	2022-01-21	SARS-CoV-2 Sequencing Castilla y Leon-Spain Consortium	SARS-CoV-2 Sequencing Castilla y Leon-Spain Consortium	Antonio OrduÃ±a-Domingo et al	?	?	?
Spain/CL-COV24252/2022	EPI_ISL_9909920	2022-01-22	SARS-CoV-2 Sequencing Castilla y Leon-Spain Consortium	SARS-CoV-2 Sequencing Castilla y Leon-Spain Consortium	Antonio OrduÃ±a-Domingo et al	?	?	?
Spain/CL-COV24258/2022	EPI_ISL_9909808	2022-01-22	SARS-CoV-2 Sequencing Castilla y Leon-Spain Consortium	SARS-CoV-2 Sequencing Castilla y Leon-Spain Consortium	Antonio OrduÃ±a-Domingo et al	?	?	?
Spain/CL-COV24266/2022	EPI_ISL_9909517	2022-01-23	SARS-CoV-2 Sequencing Castilla y Leon-Spain Consortium	SARS-CoV-2 Sequencing Castilla y Leon-Spain Consortium	Antonio OrduÃ±a-Domingo et al	?	?	?
Spain/CL-COV24271/2022	EPI_ISL_9909580	2022-01-23	SARS-CoV-2 Sequencing Castilla y Leon-Spain Consortium	SARS-CoV-2 Sequencing Castilla y Leon-Spain Consortium	Antonio OrduÃ±a-Domingo et al	?	?	?
Spain/CL-COV24282/2022	EPI_ISL_9909855	2022-01-18	SARS-CoV-2 Sequencing Castilla y Leon-Spain Consortium	SARS-CoV-2 Sequencing Castilla y Leon-Spain Consortium	Antonio OrduÃ±a-Domingo et al	?	?	?
Spain/CL-COV24285/2022	EPI_ISL_9909833	2022-01-19	SARS-CoV-2 Sequencing Castilla y Leon-Spain Consortium	SARS-CoV-2 Sequencing Castilla y Leon-Spain Consortium	Antonio OrduÃ±a-Domingo et al	?	?	?
Spain/CM-HGUCR-755883/2021	EPI_ISL_7154499	2021-11-23	Hospital General Universitario de Ciudad Real	Hospital General Universitario de Ciudad Real	JosÃ© MartÃ­nez-AlarcÃ³n et al	?	?	?
Spain/CM-HGUCR-758254/2021	EPI_ISL_7154516	2021-11-27	Hospital General Universitario de Ciudad Real	Hospital General Universitario de Ciudad Real	JosÃ© MartÃ­nez-AlarcÃ³n et al	?	?	?
Spain/CM-HGUCR-758256/2021	EPI_ISL_7154507	2021-11-27	Hospital General Universitario de Ciudad Real	Hospital General Universitario de Ciudad Real	JosÃ© MartÃ­nez-AlarcÃ³n et al	?	?	?
Spain/CM-HGUCR-759238/2021	EPI_ISL_7154532	2021-11-21	Hospital Virgen De Altagracia	Hospital General Universitario de Ciudad Real	JosÃ© MartÃ­nez-AlarcÃ³n et al	?	?	?
Spain/CM-HGUCR-759239/2021	EPI_ISL_7154533	2021-11-21	Hospital Virgen De Altagracia	Hospital General Universitario de Ciudad Real	JosÃ© MartÃ­nez-AlarcÃ³n et al	?	?	?
Spain/CM-HGUCR-759576/2021	EPI_ISL_7154538	2021-11-22	Hospital General La Mancha Centro	Hospital General Universitario de Ciudad Real	JosÃ© MartÃ­nez-AlarcÃ³n et al	?	?	?
Spain/CM-HGUCR-763296/2021	EPI_ISL_7571378	2021-12-08	Hospital General Universitario de Ciudad Real	Hospital General Universitario de Ciudad Real	JosÃ© MartÃ­nez-AlarcÃ³n et al	?	?	?
Spain/CM-HGUCR-763430/2021	EPI_ISL_7571381	2021-12-01	Hospital General de ValdepeÃ±as	Hospital General Universitario de Ciudad Real	JosÃ© MartÃ­nez-AlarcÃ³n et al	?	?	?
Spain/CM-HGUCR-797338/2022	EPI_ISL_9467170	2022-01-06	Hospital General Universitario de Ciudad Real	Hospital General Universitario de Ciudad Real	JosÃ© MartÃ­nez-AlarcÃ³n et al	?	?	?
Spain/CM-HGUCR-802016/2022	EPI_ISL_9202265	2022-01-07	Hospital Virgen De Altagracia	Hospital General Universitario de Ciudad Real	JosÃ© MartÃ­nez-AlarcÃ³n et al	?	?	?
Spain/CM-HGUCR-807192/2022	EPI_ISL_9613843	2022-01-17	Hospital General Universitario de Ciudad Real	Hospital General Universitario de Ciudad Real	JosÃ© MartÃ­nez-AlarcÃ³n et al	?	?	?
Spain/CM-HGUCR-808483/2022	EPI_ISL_9613844	2022-01-18	Hospital General Universitario de Ciudad Real	Hospital General Universitario de Ciudad Real	JosÃ© MartÃ­nez-AlarcÃ³n et al	?	?	?
Spain/CM-HGUCR-809810/2022	EPI_ISL_9738802	2022-01-19	Hospital General Universitario de Ciudad Real	Hospital General Universitario de Ciudad Real	JosÃ© MartÃ­nez-AlarcÃ³n et al	?	?	?
Spain/CM-HGUCR-812759/2022	EPI_ISL_9613846	2022-01-22	Hospital General Universitario de Ciudad Real	Hospital General Universitario de Ciudad Real	JosÃ© MartÃ­nez-AlarcÃ³n et al	?	?	?
Spain/CM-HGUCR-815765/2022	EPI_ISL_9325923	2022-01-25	Hospital General Universitario de Ciudad Real	Hospital General Universitario de Ciudad Real	JosÃ© MartÃ­nez-AlarcÃ³n et al	?	?	?
Spain/CM-HGUCR-815953/2022	EPI_ISL_10280747	2022-01-26	Hospital General Universitario de Ciudad Real	Hospital General Universitario de Ciudad Real	JosÃ© MartÃ­nez-AlarcÃ³n et al	?	?	?
Spain/CM-HGUCR-819366/2022	EPI_ISL_9738810	2022-01-27	Hospital General de ValdepeÃ±as	Hospital General Universitario de Ciudad Real	JosÃ© MartÃ­nez-AlarcÃ³n et al	?	?	?
Spain/CM-HGUCR-820324/2022	EPI_ISL_9854833	2022-01-27	Hospital Santa BÃ¡rbara	Hospital General Universitario de Ciudad Real	JosÃ© MartÃ­nez-AlarcÃ³n et al	?	?	?
Spain/CM-HGUCR-822720/2022	EPI_ISL_10595655	2022-02-04	Hospital General Universitario de Ciudad Real	Hospital General Universitario de Ciudad Real	JosÃ© MartÃ­nez-AlarcÃ³n et al	?	?	?
Spain/CM-HGUCR-823723/2022	EPI_ISL_9854835	2022-02-01	Hospital General de ValdepeÃ±as	Hospital General Universitario de Ciudad Real	JosÃ© MartÃ­nez-AlarcÃ³n et al	?	?	?
Spain/CM-HGUCR-823866/2022	EPI_ISL_10773714	2022-02-07	Hospital General Universitario de Ciudad Real	Hospital General Universitario de Ciudad Real	JosÃ© MartÃ­nez-AlarcÃ³n et al	?	?	?
Spain/CM-HGUCR-824676/2022	EPI_ISL_10280761	2022-02-02	Hospital Santa BÃ¡rbara	Hospital General Universitario de Ciudad Real	JosÃ© MartÃ­nez-AlarcÃ³n et al	?	?	?
Spain/CM-HGUCR-825365/2022	EPI_ISL_10773729	2022-02-09	Hospital General Universitario de Ciudad Real	Hospital General Universitario de Ciudad Real	JosÃ© MartÃ­nez-AlarcÃ³n et al	?	?	?
Spain/CM-HGUCR-828237/2022	EPI_ISL_10595682	2022-02-09	Hospital Santa BÃ¡rbara	Hospital General Universitario de Ciudad Real	JosÃ© MartÃ­nez-AlarcÃ³n et al	?	?	?
Spain/CM-HGUCR-828958/2022	EPI_ISL_10595667	2022-02-17	Hospital General Universitario de Ciudad Real	Hospital General Universitario de Ciudad Real	JosÃ© MartÃ­nez-AlarcÃ³n et al	?	?	?
Spain/CM-HGUCR-830395/2022	EPI_ISL_10595674	2022-02-19	Hospital General Universitario de Ciudad Real	Hospital General Universitario de Ciudad Real	JosÃ© MartÃ­nez-AlarcÃ³n et al	?	?	?
Spain/CM-HGUCR-831112/2022	EPI_ISL_10595686	2022-02-17	Hospital General de ValdepeÃ±as	Hospital General Universitario de Ciudad Real	JosÃ© MartÃ­nez-AlarcÃ³n et al	?	?	?
Spain/CM-HGUCR-831341/2022	EPI_ISL_10595678	2022-02-17	Hospital Virgen De Altagracia	Hospital General Universitario de Ciudad Real	JosÃ© MartÃ­nez-AlarcÃ³n et al	?	?	?
Spain/CM-HGUCR-831342/2022	EPI_ISL_10595679	2022-02-18	Hospital Virgen De Altagracia	Hospital General Universitario de Ciudad Real	JosÃ© MartÃ­nez-AlarcÃ³n et al	?	?	?
Spain/CM-HGUCR-832639/2022	EPI_ISL_10773723	2022-02-24	Hospital General Universitario de Ciudad Real	Hospital General Universitario de Ciudad Real	JosÃ© MartÃ­nez-AlarcÃ³n et al	?	?	?
Spain/CM-HGUCR-834250/2022	EPI_ISL_10773713	2022-02-21	Hospital General de ValdepeÃ±as	Hospital General Universitario de Ciudad Real	JosÃ© MartÃ­nez-AlarcÃ³n et al	?	?	?
Spain/CM-ISCIII-219062/2021	EPI_ISL_9610509	2021-09-06	HOSPITAL VIRGEN DE LA SALUD DE TOLEDO	Instituto de Salud Carlos III	SandonÃ­s et al	?	?	?
Spain/CT-BST9926163769/2021	EPI_ISL_7671545	2021-12-03	Fundacio Althaia-Manresa	Banc de Sang i Teixits	Francisco Vidal et al	?	?	?
Spain/CT-BST9926412750/2022	EPI_ISL_9526026	2022-01-26	Fundacio Althaia-Manresa	Banc de Sang i Teixits	Francisco Vidal et al	?	?	?
Spain/CT-BST9926419321/2022	EPI_ISL_9526006	2022-01-28	Fundacio Althaia-Manresa	Banc de Sang i Teixits	Francisco Vidal et al	?	?	?
Spain/CT-BST9926493181/2022	EPI_ISL_10773805	2022-02-22	CAP Folgueroles	Banc de Sang i Teixits	Francisco Vidal et al	?	?	?
Spain/CT-BST9926501150/2022	EPI_ISL_10773804	2022-02-25	Fundacio Althaia-Manresa	Banc de Sang i Teixits	Francisco Vidal et al	?	?	?
Spain/CT-BST9926501184/2022	EPI_ISL_10773797	2022-02-25	Fundacio Althaia-Manresa	Banc de Sang i Teixits	Francisco Vidal et al	?	?	?
Spain/CT-BST9926501214/2022	EPI_ISL_10773802	2022-02-25	Fundacio Althaia-Manresa	Banc de Sang i Teixits	Francisco Vidal et al	?	?	?
Spain/CT-Consensus_RB30418_consensus_threshold_0_quality_20/2021	EPI_ISL_8063562	2021-12-14	Hospital Universitari Dr. Josep Trueta	Institut d'InvestigaciÃ³ BiomÃ¨dica de Girona | Hospital Universitari Dr. Josep Trueta	MelÂ·lina Pinsach et al	?	?	?
Spain/CT-HUB02974/2021	EPI_ISL_7571733	2021-11-26	HOSPITAL UNIVERSITARI DE BELLVITGE	Microbiology Department	Sara Marti et al	?	?	?
Spain/CT-HUB02977/2021	EPI_ISL_7571735	2021-11-26	HOSPITAL UNIVERSITARI DE BELLVITGE	Microbiology Department	Sara Marti et al	?	?	?
Spain/CT-HUB02980/2021	EPI_ISL_7571738	2021-11-26	HOSPITAL UNIVERSITARI DE BELLVITGE	Microbiology Department	Sara Marti et al	?	?	?
Spain/CT-HUB03003/2021	EPI_ISL_7571765	2021-11-22	HOSPITAL UNIVERSITARI DE BELLVITGE	Microbiology Department	Sara Marti et al	?	?	?
Spain/CT-HUB03009/2021	EPI_ISL_7571770	2021-11-22	HOSPITAL UNIVERSITARI DE BELLVITGE	Microbiology Department	Sara Marti et al	?	?	?
Spain/CT-HUB03037/2021	EPI_ISL_7571798	2021-11-23	CLILAB	Microbiology Department	Sara Marti et al	?	?	?
Spain/CT-HUB03042/2021	EPI_ISL_7045214	2021-11-29	HOSPITAL UNIVERSITARI DE BELLVITGE	Microbiology Department	Sara Marti et al	?	?	?
Spain/CT-HUB03076/2021	EPI_ISL_7571644	2021-12-02	HOSPITAL UNIVERSITARI DE BELLVITGE	Microbiology Department	Sara Marti et al	?	?	?
Spain/CT-HUB03093/2021	EPI_ISL_7571660	2021-12-02	HOSPITAL UNIVERSITARI DE BELLVITGE	Microbiology Department	Sara Marti et al	?	?	?
Spain/CT-HUB03108/2021	EPI_ISL_7571675	2021-12-02	HOSPITAL UNIVERSITARI DE BELLVITGE	Microbiology Department	Sara Marti et al	?	?	?
Spain/CT-HUB03150/2021	EPI_ISL_7900085	2021-12-05	HOSPITAL UNIVERSITARI DE BELLVITGE	Microbiology Department	Sara Marti et al	?	?	?
Spain/CT-HUB03179/2021	EPI_ISL_7900024	2021-12-08	HOSPITAL UNIVERSITARI DE BELLVITGE	Microbiology Department	Sara Marti et al	?	?	?
Spain/CT-HUB03200/2021	EPI_ISL_7900044	2021-11-29	HOSPITAL UNIVERSITARI DE BELLVITGE	Microbiology Department	Sara Marti et al	?	?	?
Spain/CT-HUB03249/2021	EPI_ISL_8540028	2021-12-15	HOSPITAL UNIVERSITARI DE BELLVITGE	Microbiology Department	Sara Marti et al	?	?	?
Spain/CT-HUB03251/2021	EPI_ISL_8540030	2021-12-15	HOSPITAL UNIVERSITARI DE BELLVITGE	Microbiology Department	Sara Marti et al	?	?	?
Spain/CT-HUB03283/2021	EPI_ISL_8540061	2021-12-15	HOSPITAL UNIVERSITARI DE BELLVITGE	Microbiology Department	Sara Marti et al	?	?	?
Spain/CT-HUB03284/2021	EPI_ISL_8540062	2021-12-16	HOSPITAL UNIVERSITARI DE BELLVITGE	Microbiology Department	Sara Marti et al	?	?	?
Spain/CT-HUB03295/2021	EPI_ISL_8540073	2021-12-17	CLILAB	Microbiology Department	Sara Marti et al	?	?	?
Spain/CT-HUB03308/2021	EPI_ISL_8540086	2021-12-14	HOSPITAL UNIVERSITARI DE BELLVITGE	Microbiology Department	Sara Marti et al	?	?	?
Spain/CT-HUB03326/2021	EPI_ISL_8540104	2021-12-12	HOSPITAL UNIVERSITARI DE BELLVITGE	Microbiology Department	Sara Marti et al	?	?	?
Spain/CT-HUB03384/2021	EPI_ISL_8540161	2021-12-20	HOSPITAL UNIVERSITARI DE BELLVITGE	Microbiology Department	Sara Marti et al	?	?	?
Spain/CT-HUB03385/2021	EPI_ISL_8540162	2021-12-20	HOSPITAL UNIVERSITARI DE BELLVITGE	Microbiology Department	Sara Marti et al	?	?	?
Spain/CT-HUB03386/2021	EPI_ISL_8540163	2021-12-20	HOSPITAL UNIVERSITARI DE BELLVITGE	Microbiology Department	Sara Marti et al	?	?	?
Spain/CT-HUB03394/2021	EPI_ISL_8540171	2021-12-20	HOSPITAL UNIVERSITARI DE BELLVITGE	Microbiology Department	Sara Marti et al	?	?	?
Spain/CT-HUB03407/2021	EPI_ISL_8540183	2021-12-20	HOSPITAL UNIVERSITARI DE BELLVITGE	Microbiology Department	Sara Marti et al	?	?	?
Spain/CT-HUB03421/2021	EPI_ISL_8540197	2021-12-17	HOSPITAL UNIVERSITARI DE BELLVITGE	Microbiology Department	Sara Marti et al	?	?	?
Spain/CT-HUB03434/2021	EPI_ISL_8569139	2021-12-29	HOSPITAL UNIVERSITARI DE BELLVITGE	Microbiology Department	Sara Marti et al	?	?	?
Spain/CT-HUB03440/2021	EPI_ISL_8569145	2021-12-23	HOSPITAL UNIVERSITARI DE BELLVITGE	Microbiology Department	Sara Marti et al	?	?	?
Spain/CT-HUB03445/2021	EPI_ISL_8569150	2021-12-29	HOSPITAL UNIVERSITARI DE BELLVITGE	Microbiology Department	Sara Marti et al	?	?	?
Spain/CT-HUB03448/2021	EPI_ISL_8569153	2021-12-29	HOSPITAL UNIVERSITARI DE BELLVITGE	Microbiology Department	Sara Marti et al	?	?	?
Spain/CT-HUB03453/2022	EPI_ISL_8569158	2022-01-03	HOSPITAL UNIVERSITARI DE BELLVITGE	Microbiology Department	Sara Marti et al	?	?	?
Spain/CT-HUB03454/2021	EPI_ISL_8569159	2021-12-31	HOSPITAL UNIVERSITARI DE BELLVITGE	Microbiology Department	Sara Marti et al	?	?	?
Spain/CT-HUB03482/2021	EPI_ISL_8569185	2021-12-26	CLILAB	Microbiology Department	Sara Marti et al	?	?	?
Spain/CT-HUB03493/2021	EPI_ISL_8569196	2021-12-28	HOSPITAL UNIVERSITARI DE BELLVITGE	Microbiology Department	Sara Marti et al	?	?	?
Spain/CT-HUB03504/2021	EPI_ISL_8569207	2021-12-28	HOSPITAL UNIVERSITARI DE BELLVITGE	Microbiology Department	Sara Marti et al	?	?	?
Spain/CT-HUB03522/2022	EPI_ISL_8845832	2022-01-07	HOSPITAL UNIVERSITARI DE BELLVITGE	Microbiology Department	Sara Marti et al	?	?	?
Spain/CT-HUB03537/2022	EPI_ISL_8845845	2022-01-07	HOSPITAL UNIVERSITARI DE BELLVITGE	Microbiology Department	Sara Marti et al	?	?	?
Spain/CT-HUB03550/2022	EPI_ISL_8845858	2022-01-07	HOSPITAL UNIVERSITARI DE BELLVITGE	Microbiology Department	Sara Marti et al	?	?	?
Spain/CT-HUB03559/2022	EPI_ISL_8845866	2022-01-04	HOSPITAL UNIVERSITARI DE BELLVITGE	Microbiology Department	Sara Marti et al	?	?	?
Spain/CT-HUB03564/2022	EPI_ISL_8845871	2022-01-06	HOSPITAL UNIVERSITARI DE BELLVITGE	Microbiology Department	Sara Marti et al	?	?	?
Spain/CT-HUB03569/2022	EPI_ISL_8845876	2022-01-05	HOSPITAL UNIVERSITARI DE BELLVITGE	Microbiology Department	Sara Marti et al	?	?	?
Spain/CT-HUB03573/2022	EPI_ISL_8845880	2022-01-03	HOSPITAL UNIVERSITARI DE BELLVITGE	Microbiology Department	Sara Marti et al	?	?	?
Spain/CT-HUB03594/2022	EPI_ISL_8845901	2022-01-03	LABORATORI DE LÂ´ANOIA(EXTERNO)	Microbiology Department	Sara Marti et al	?	?	?
Spain/CT-HUB03639/2022	EPI_ISL_9083253	2022-01-14	HOSPITAL UNIVERSITARI DE BELLVITGE	Microbiology Department	Sara Marti et al	?	?	?
Spain/CT-HUB03643/2022	EPI_ISL_9083255	2022-01-14	HOSPITAL UNIVERSITARI DE BELLVITGE	Microbiology Department	Sara Marti et al	?	?	?
Spain/CT-HUB03672/2022	EPI_ISL_9083245	2022-01-11	HOSPITAL UNIVERSITARI DE BELLVITGE	Microbiology Department	Sara Marti et al	?	?	?
Spain/CT-HUB03686/2022	EPI_ISL_9083224	2022-01-10	HOSPITAL UNIVERSITARI DE BELLVITGE	Microbiology Department	Sara Marti et al	?	?	?
Spain/CT-HUB03719/2022	EPI_ISL_9415838	2022-01-23	HOSPITAL UNIVERSITARI DE BELLVITGE	Microbiology Department	Sara Marti et al	?	?	?
Spain/CT-HUB03726/2022	EPI_ISL_9415815	2022-01-20	HOSPITAL UNIVERSITARI DE BELLVITGE	Microbiology Department	Sara Marti et al	?	?	?
Spain/CT-HUB03737/2022	EPI_ISL_9415810	2022-01-24	HOSPITAL UNIVERSITARI DE BELLVITGE	Microbiology Department	Sara Marti et al	?	?	?
Spain/CT-HUB03742/2022	EPI_ISL_9415836	2022-01-21	HOSPITAL UNIVERSITARI DE BELLVITGE	Microbiology Department	Sara Marti et al	?	?	?
Spain/CT-HUB03746/2022	EPI_ISL_9415829	2022-01-23	HOSPITAL UNIVERSITARI DE BELLVITGE	Microbiology Department	Sara Marti et al	?	?	?
Spain/CT-HUB03747/2022	EPI_ISL_9415790	2022-01-22	HOSPITAL UNIVERSITARI DE BELLVITGE	Microbiology Department	Sara Marti et al	?	?	?
Spain/CT-HUB03752/2022	EPI_ISL_9415821	2022-01-21	HOSPITAL UNIVERSITARI DE BELLVITGE	Microbiology Department	Sara Marti et al	?	?	?
Spain/CT-HUB03757/2022	EPI_ISL_9415812	2022-01-21	HOSPITAL UNIVERSITARI DE BELLVITGE	Microbiology Department	Sara Marti et al	?	?	?
Spain/CT-HUB03759/2022	EPI_ISL_9415828	2022-01-21	HOSPITAL UNIVERSITARI DE BELLVITGE	Microbiology Department	Sara Marti et al	?	?	?
Spain/CT-HUB03762/2022	EPI_ISL_9415801	2022-01-21	HOSPITAL UNIVERSITARI DE BELLVITGE	Microbiology Department	Sara Marti et al	?	?	?
Spain/CT-HUB03763/2022	EPI_ISL_9415802	2022-01-20	HOSPITAL UNIVERSITARI DE BELLVITGE	Microbiology Department	Sara Marti et al	?	?	?
Spain/CT-HUB03767/2022	EPI_ISL_9415808	2022-01-21	HOSPITAL UNIVERSITARI DE BELLVITGE	Microbiology Department	Sara Marti et al	?	?	?
Spain/CT-HUB03782/2022	EPI_ISL_9415804	2022-01-21	CLILAB	Microbiology Department	Sara Marti et al	?	?	?
Spain/CT-HUB03791/2022	EPI_ISL_9415792	2022-01-18	HOSPITAL UNIVERSITARI DE BELLVITGE	Microbiology Department	Sara Marti et al	?	?	?
Spain/CT-HUB03792/2022	EPI_ISL_9415814	2022-01-17	HOSPITAL UNIVERSITARI DE BELLVITGE	Microbiology Department	Sara Marti et al	?	?	?
Spain/CT-HUB03794/2022	EPI_ISL_9415807	2022-01-13	HOSPITAL UNIVERSITARI DE BELLVITGE	Microbiology Department	Sara Marti et al	?	?	?
Spain/CT-HUB03798/2022	EPI_ISL_9415795	2022-01-12	HOSPITAL UNIVERSITARI DE BELLVITGE	Microbiology Department	Sara Marti et al	?	?	?
Spain/CT-HUB03803/2022	EPI_ISL_9690853	2022-01-27	HOSPITAL UNIVERSITARI DE BELLVITGE	Microbiology Department	Sara Marti et al	?	?	?
Spain/CT-HUB03807/2022	EPI_ISL_9690857	2022-01-28	HOSPITAL UNIVERSITARI DE BELLVITGE	Microbiology Department	Sara Marti et al	?	?	?
Spain/CT-HUB03809/2022	EPI_ISL_9690858	2022-01-29	HOSPITAL UNIVERSITARI DE BELLVITGE	Microbiology Department	Sara Marti et al	?	?	?
Spain/CT-HUB03821/2022	EPI_ISL_9690869	2022-01-27	HOSPITAL UNIVERSITARI DE BELLVITGE	Microbiology Department	Sara Marti et al	?	?	?
Spain/CT-HUB03825/2022	EPI_ISL_9690873	2022-01-28	HOSPITAL UNIVERSITARI DE BELLVITGE	Microbiology Department	Sara Marti et al	?	?	?
Spain/CT-HUB03828/2022	EPI_ISL_9690876	2022-01-28	HOSPITAL UNIVERSITARI DE BELLVITGE	Microbiology Department	Sara Marti et al	?	?	?
Spain/CT-HUB03829/2022	EPI_ISL_9690877	2022-01-28	HOSPITAL UNIVERSITARI DE BELLVITGE	Microbiology Department	Sara Marti et al	?	?	?
Spain/CT-HUB03831/2022	EPI_ISL_9690879	2022-01-28	HOSPITAL UNIVERSITARI DE BELLVITGE	Microbiology Department	Sara Marti et al	?	?	?
Spain/CT-HUB03833/2022	EPI_ISL_9690881	2022-01-28	HOSPITAL UNIVERSITARI DE BELLVITGE	Microbiology Department	Sara Marti et al	?	?	?
Spain/CT-HUB03834/2022	EPI_ISL_9690882	2022-01-28	HOSPITAL UNIVERSITARI DE BELLVITGE	Microbiology Department	Sara Marti et al	?	?	?
Spain/CT-HUB03835/2022	EPI_ISL_9690883	2022-01-28	HOSPITAL UNIVERSITARI DE BELLVITGE	Microbiology Department	Sara Marti et al	?	?	?
Spain/CT-HUB03837/2022	EPI_ISL_9690885	2022-01-27	HOSPITAL UNIVERSITARI DE BELLVITGE	Microbiology Department	Sara Marti et al	?	?	?
Spain/CT-HUB03839/2022	EPI_ISL_9690887	2022-01-25	CLILAB	Microbiology Department	Sara Marti et al	?	?	?
Spain/CT-HUB03841/2022	EPI_ISL_9690889	2022-01-17	CLILAB	Microbiology Department	Sara Marti et al	?	?	?
Spain/CT-HUB03842/2022	EPI_ISL_9690890	2022-01-14	CLILAB	Microbiology Department	Sara Marti et al	?	?	?
Spain/CT-HUB03843/2022	EPI_ISL_9690891	2022-01-16	CLILAB	Microbiology Department	Sara Marti et al	?	?	?
Spain/CT-HUB03844/2022	EPI_ISL_9690892	2022-01-25	CLILAB	Microbiology Department	Sara Marti et al	?	?	?
Spain/CT-HUB03852/2022	EPI_ISL_9690900	2022-01-26	HOSPITAL UNIVERSITARI DE BELLVITGE	Microbiology Department	Sara Marti et al	?	?	?
Spain/CT-HUB03853/2022	EPI_ISL_9690901	2022-01-26	HOSPITAL UNIVERSITARI DE BELLVITGE	Microbiology Department	Sara Marti et al	?	?	?
Spain/CT-HUB03855/2022	EPI_ISL_9690903	2022-01-25	HOSPITAL UNIVERSITARI DE BELLVITGE	Microbiology Department	Sara Marti et al	?	?	?
Spain/CT-HUB03856/2022	EPI_ISL_9690904	2022-01-26	HOSPITAL UNIVERSITARI DE BELLVITGE	Microbiology Department	Sara Marti et al	?	?	?
Spain/CT-HUB03858/2022	EPI_ISL_9690906	2022-01-27	HOSPITAL UNIVERSITARI DE BELLVITGE	Microbiology Department	Sara Marti et al	?	?	?
Spain/CT-HUB03859/2022	EPI_ISL_9690907	2022-01-27	HOSPITAL UNIVERSITARI DE BELLVITGE	Microbiology Department	Sara Marti et al	?	?	?
Spain/CT-HUB03861/2022	EPI_ISL_9690909	2022-01-27	HOSPITAL UNIVERSITARI DE BELLVITGE	Microbiology Department	Sara Marti et al	?	?	?
Spain/CT-HUB03864/2022	EPI_ISL_9690912	2022-01-25	HOSPITAL UNIVERSITARI DE BELLVITGE	Microbiology Department	Sara Marti et al	?	?	?
Spain/CT-HUB03869/2022	EPI_ISL_9690915	2022-01-26	HOSPITAL UNIVERSITARI DE BELLVITGE	Microbiology Department	Sara Marti et al	?	?	?
Spain/CT-HUB03873/2022	EPI_ISL_9690918	2022-01-25	HOSPITAL UNIVERSITARI DE BELLVITGE	Microbiology Department	Sara Marti et al	?	?	?
Spain/CT-HUB03877/2022	EPI_ISL_9690922	2022-01-25	HOSPITAL UNIVERSITARI DE BELLVITGE	Microbiology Department	Sara Marti et al	?	?	?
Spain/CT-HUB03879/2022	EPI_ISL_9690925	2022-01-24	HOSPITAL UNIVERSITARI DE BELLVITGE	Microbiology Department	Sara Marti et al	?	?	?
Spain/CT-HUB03881/2022	EPI_ISL_9690927	2022-01-25	HOSPITAL UNIVERSITARI DE BELLVITGE	Microbiology Department	Sara Marti et al	?	?	?
Spain/CT-HUB03889/2022	EPI_ISL_9690935	2022-01-25	HOSPITAL UNIVERSITARI DE BELLVITGE	Microbiology Department	Sara Marti et al	?	?	?
Spain/CT-HUB03908/2022	EPI_ISL_9906235	2022-02-04	HOSPITAL UNIVERSITARI DE BELLVITGE	Microbiology Department	Sara Marti et al	?	?	?
Spain/CT-HUB03911/2022	EPI_ISL_9906236	2022-02-03	HOSPITAL UNIVERSITARI DE BELLVITGE	Microbiology Department	Sara Marti et al	?	?	?
Spain/CT-HUB03916/2022	EPI_ISL_9906241	2022-02-02	HOSPITAL UNIVERSITARI DE BELLVITGE	Microbiology Department	Sara Marti et al	?	?	?
Spain/CT-HUB03920/2022	EPI_ISL_9906244	2022-02-04	HOSPITAL UNIVERSITARI DE BELLVITGE	Microbiology Department	Sara Marti et al	?	?	?
Spain/CT-HUB03949/2022	EPI_ISL_9906223	2022-02-04	HOSPITAL UNIVERSITARI DE BELLVITGE	Microbiology Department	Sara Marti et al	?	?	?
Spain/CT-HUB03950/2022	EPI_ISL_9906264	2022-02-03	HOSPITAL UNIVERSITARI DE BELLVITGE	Microbiology Department	Sara Marti et al	?	?	?
Spain/CT-HUB03958/2022	EPI_ISL_9906269	2022-02-04	HOSPITAL UNIVERSITARI DE BELLVITGE	Microbiology Department	Sara Marti et al	?	?	?
Spain/CT-HUB03974/2022	EPI_ISL_9906282	2022-02-03	CLILAB	Microbiology Department	Sara Marti et al	?	?	?
Spain/CT-HUB03978/2022	EPI_ISL_9906286	2022-02-03	CLILAB	Microbiology Department	Sara Marti et al	?	?	?
Spain/CT-HUB03982/2022	EPI_ISL_9906289	2022-02-03	CLILAB	Microbiology Department	Sara Marti et al	?	?	?
Spain/CT-HUB03985/2022	EPI_ISL_9906291	2022-01-25	HOSPITAL UNIVERSITARI DE BELLVITGE	Microbiology Department	Sara Marti et al	?	?	?
Spain/CT-HUB03995/2022	EPI_ISL_10197828	2022-02-09	HOSPITAL UNIVERSITARI DE BELLVITGE	Microbiology Department	Sara Marti et al	?	?	?
Spain/CT-HUB04009/2022	EPI_ISL_10197840	2022-02-11	HOSPITAL UNIVERSITARI DE BELLVITGE	Microbiology Department	Sara Marti et al	?	?	?
Spain/CT-HUB04019/2022	EPI_ISL_10197848	2022-02-11	HOSPITAL UNIVERSITARI DE BELLVITGE	Microbiology Department	Sara Marti et al	?	?	?
Spain/CT-HUB04034/2022	EPI_ISL_10197858	2022-02-11	HOSPITAL UNIVERSITARI DE BELLVITGE	Microbiology Department	Sara Marti et al	?	?	?
Spain/CT-HUB04057/2022	EPI_ISL_10197875	2022-02-11	HOSPITAL UNIVERSITARI DE BELLVITGE	Microbiology Department	Sara Marti et al	?	?	?
Spain/CT-HUB04060/2022	EPI_ISL_10197877	2022-02-10	HOSPITAL UNIVERSITARI DE BELLVITGE	Microbiology Department	Sara Marti et al	?	?	?
Spain/CT-HUB04073/2022	EPI_ISL_10197885	2022-02-08	HOSPITAL UNIVERSITARI DE BELLVITGE	Microbiology Department	Sara Marti et al	?	?	?
Spain/CT-HUB04076/2022	EPI_ISL_10197889	2022-02-07	HOSPITAL UNIVERSITARI DE BELLVITGE	Microbiology Department	Sara Marti et al	?	?	?
Spain/CT-HUB04089/2022	EPI_ISL_10439749	2022-02-16	HOSPITAL UNIVERSITARI DE BELLVITGE	Microbiology Department	Sara Marti et al	?	?	?
Spain/CT-HUB04090/2022	EPI_ISL_10439750	2022-02-20	HOSPITAL UNIVERSITARI DE BELLVITGE	Microbiology Department	Sara Marti et al	?	?	?
Spain/CT-HUB04095/2022	EPI_ISL_10439755	2022-02-21	HOSPITAL UNIVERSITARI DE BELLVITGE	Microbiology Department	Sara Marti et al	?	?	?
Spain/CT-HUB04110/2022	EPI_ISL_10439770	2022-02-17	HOSPITAL UNIVERSITARI DE BELLVITGE	Microbiology Department	Sara Marti et al	?	?	?
Spain/CT-HUB04119/2022	EPI_ISL_10439780	2022-02-17	HOSPITAL UNIVERSITARI DE BELLVITGE	Microbiology Department	Sara Marti et al	?	?	?
Spain/CT-HUB04120/2022	EPI_ISL_10439781	2022-02-17	HOSPITAL UNIVERSITARI DE BELLVITGE	Microbiology Department	Sara Marti et al	?	?	?
Spain/CT-HUB04123/2022	EPI_ISL_10439784	2022-02-18	HOSPITAL UNIVERSITARI DE BELLVITGE	Microbiology Department	Sara Marti et al	?	?	?
Spain/CT-HUB04171/2022	EPI_ISL_10439831	2022-02-10	CLILAB	Microbiology Department	Sara Marti et al	?	?	?
Spain/CT-HUGTiPM057SJ1A5/2021	EPI_ISL_7068954	2021-11-25	Microbiology Department	Laboratori ClÃ­nic Metropolitana Nord. Hospital Universitari Germans Trias i Pujol	Can Ruti SARS-CoV-2 Sequencing Hub (HUGTiP/IrsiCaixa/IGTP)	Marc Noguera-Julian et al	?	?	?
Spain/CT-HUGTiPM057SJ1B11/2021	EPI_ISL_7069096	2021-11-19	Microbiologia CATLAB	Can Ruti SARS-CoV-2 Sequencing Hub (HUGTiP/IrsiCaixa/IGTP)	Marc Noguera-Julian et al	?	?	?
Spain/CT-HUGTiPM057SJ1E4/2021	EPI_ISL_7069876	2021-11-24	Microbiology Department	Laboratori ClÃ­nic Metropolitana Nord. Hospital Universitari Germans Trias i Pujol	Can Ruti SARS-CoV-2 Sequencing Hub (HUGTiP/IrsiCaixa/IGTP)	Marc Noguera-Julian et al	?	?	?
Spain/CT-HUGTiPM057SJ1E6/2021	EPI_ISL_7069900	2021-11-25	Microbiology Department	Laboratori ClÃ­nic Metropolitana Nord. Hospital Universitari Germans Trias i Pujol	Can Ruti SARS-CoV-2 Sequencing Hub (HUGTiP/IrsiCaixa/IGTP)	Marc Noguera-Julian et al	?	?	?
Spain/CT-HUGTiPM057SJ1F3/2021	EPI_ISL_7070032	2021-11-24	Microbiology Department	Laboratori ClÃ­nic Metropolitana Nord. Hospital Universitari Germans Trias i Pujol	Can Ruti SARS-CoV-2 Sequencing Hub (HUGTiP/IrsiCaixa/IGTP)	Marc Noguera-Julian et al	?	?	?
Spain/CT-HUGTiPM057SJ1G4/2021	EPI_ISL_7070424	2021-11-24	Microbiology Department	Laboratori ClÃ­nic Metropolitana Nord. Hospital Universitari Germans Trias i Pujol	Can Ruti SARS-CoV-2 Sequencing Hub (HUGTiP/IrsiCaixa/IGTP)	Marc Noguera-Julian et al	?	?	?
Spain/CT-HUGTiPM058BI2A3/2021	EPI_ISL_7381230	2021-08-20	Microbiology Department	Laboratori ClÃ­nic Metropolitana Nord. Hospital Universitari Germans Trias i Pujol	Can Ruti SARS-CoV-2 Sequencing Hub (HUGTiP/IrsiCaixa/IGTP)	Marc Noguera-Julian et al	?	?	?
Spain/CT-HUGTiPM058BI2B3/2021	EPI_ISL_7381235	2021-08-27	Microbiology Department	Laboratori ClÃ­nic Metropolitana Nord. Hospital Universitari Germans Trias i Pujol	Can Ruti SARS-CoV-2 Sequencing Hub (HUGTiP/IrsiCaixa/IGTP)	Marc Noguera-Julian et al	?	?	?
Spain/CT-HUGTiPM058BI2C1/2021	EPI_ISL_7381238	2021-08-09	Microbiology Department	Laboratori ClÃ­nic Metropolitana Nord. Hospital Universitari Germans Trias i Pujol	Can Ruti SARS-CoV-2 Sequencing Hub (HUGTiP/IrsiCaixa/IGTP)	Marc Noguera-Julian et al	?	?	?
Spain/CT-HUGTiPM058BI2E2/2021	EPI_ISL_7381249	2021-07-03	Microbiology Department	Laboratori ClÃ­nic Metropolitana Nord. Hospital Universitari Germans Trias i Pujol	Can Ruti SARS-CoV-2 Sequencing Hub (HUGTiP/IrsiCaixa/IGTP)	Marc Noguera-Julian et al	?	?	?
Spain/CT-HUGTiPM058BI2E3/2021	EPI_ISL_7381250	2021-07-28	Microbiology Department	Laboratori ClÃ­nic Metropolitana Nord. Hospital Universitari Germans Trias i Pujol	Can Ruti SARS-CoV-2 Sequencing Hub (HUGTiP/IrsiCaixa/IGTP)	Marc Noguera-Julian et al	?	?	?
Spain/CT-HUGTiPM058BI2E5/2021	EPI_ISL_7381252	2021-11-10	Microbiologia CATLAB	Can Ruti SARS-CoV-2 Sequencing Hub (HUGTiP/IrsiCaixa/IGTP)	Marc Noguera-Julian et al	?	?	?
Spain/CT-HUGTiPM058BI2F2/2021	EPI_ISL_7381254	2021-08-08	Microbiology Department	Laboratori ClÃ­nic Metropolitana Nord. Hospital Universitari Germans Trias i Pujol	Can Ruti SARS-CoV-2 Sequencing Hub (HUGTiP/IrsiCaixa/IGTP)	Marc Noguera-Julian et al	?	?	?
Spain/CT-HUGTiPM058BI2F3/2021	EPI_ISL_7381255	2021-08-26	Microbiology Department	Laboratori ClÃ­nic Metropolitana Nord. Hospital Universitari Germans Trias i Pujol	Can Ruti SARS-CoV-2 Sequencing Hub (HUGTiP/IrsiCaixa/IGTP)	Marc Noguera-Julian et al	?	?	?
Spain/CT-HUGTiPM058BI2G2/2021	EPI_ISL_7381259	2021-08-13	Microbiology Department	Laboratori ClÃ­nic Metropolitana Nord. Hospital Universitari Germans Trias i Pujol	Can Ruti SARS-CoV-2 Sequencing Hub (HUGTiP/IrsiCaixa/IGTP)	Marc Noguera-Julian et al	?	?	?
Spain/CT-HUGTiPM058BI2H2/2021	EPI_ISL_7381268	2021-08-14	Microbiology Department	Laboratori ClÃ­nic Metropolitana Nord. Hospital Universitari Germans Trias i Pujol	Can Ruti SARS-CoV-2 Sequencing Hub (HUGTiP/IrsiCaixa/IGTP)	Marc Noguera-Julian et al	?	?	?
Spain/CT-HUGTiPM058IG3E12/2021	EPI_ISL_7381334	2021-11-26	Microbiology Department	Laboratori ClÃ­nic Metropolitana Nord. Hospital Universitari Germans Trias i Pujol	Can Ruti SARS-CoV-2 Sequencing Hub (HUGTiP/IrsiCaixa/IGTP)	Marc Noguera-Julian et al	?	?	?
Spain/CT-HUGTiPM058IG3E6/2021	EPI_ISL_7381339	2021-11-26	Microbiology Department	Laboratori ClÃ­nic Metropolitana Nord. Hospital Universitari Germans Trias i Pujol	Can Ruti SARS-CoV-2 Sequencing Hub (HUGTiP/IrsiCaixa/IGTP)	Marc Noguera-Julian et al	?	?	?
Spain/CT-HUGTiPM058IG3F11/2021	EPI_ISL_7381345	2021-11-22	Microbiology Department	Laboratori ClÃ­nic Metropolitana Nord. Hospital Universitari Germans Trias i Pujol	Can Ruti SARS-CoV-2 Sequencing Hub (HUGTiP/IrsiCaixa/IGTP)	Marc Noguera-Julian et al	?	?	?
Spain/CT-HUGTiPM058IG3F3/2021	EPI_ISL_7381348	2021-11-26	Microbiology Department	Laboratori ClÃ­nic Metropolitana Nord. Hospital Universitari Germans Trias i Pujol	Can Ruti SARS-CoV-2 Sequencing Hub (HUGTiP/IrsiCaixa/IGTP)	Marc Noguera-Julian et al	?	?	?
Spain/CT-HUGTiPM058IG3F7/2021	EPI_ISL_7381352	2021-11-29	Microbiology Department	Laboratori ClÃ­nic Metropolitana Nord. Hospital Universitari Germans Trias i Pujol	Can Ruti SARS-CoV-2 Sequencing Hub (HUGTiP/IrsiCaixa/IGTP)	Marc Noguera-Julian et al	?	?	?
Spain/CT-HUGTiPM059XF1G7/2021	EPI_ISL_7571517	2021-11-18	Microbiology Department	Laboratori ClÃ­nic Metropolitana Nord. Hospital Universitari Germans Trias i Pujol	Can Ruti SARS-CoV-2 Sequencing Hub (HUGTiP/IrsiCaixa/IGTP)	Marc Noguera-Julian et al	?	?	?
Spain/CT-HUGTiPM060BT8A8/2021	EPI_ISL_7651382	2021-12-02	Microbiology Department	Laboratori ClÃ­nic Metropolitana Nord. Hospital Universitari Germans Trias i Pujol	Can Ruti SARS-CoV-2 Sequencing Hub (HUGTiP/IrsiCaixa/IGTP)	Marc Noguera-Julian et al	?	?	?
Spain/CT-HUGTiPM060BT8B12/2021	EPI_ISL_7651387	2021-11-22	Microbiology Department	Laboratori ClÃ­nic Metropolitana Nord. Hospital Universitari Germans Trias i Pujol	Can Ruti SARS-CoV-2 Sequencing Hub (HUGTiP/IrsiCaixa/IGTP)	Marc Noguera-Julian et al	?	?	?
Spain/CT-HUGTiPM060BT8C11/2021	EPI_ISL_7651393	2021-11-15	Microbiologia CATLAB	Can Ruti SARS-CoV-2 Sequencing Hub (HUGTiP/IrsiCaixa/IGTP)	Marc Noguera-Julian et al	?	?	?
Spain/CT-HUGTiPM060BT8D11/2021	EPI_ISL_7651401	2021-11-15	Microbiologia CATLAB	Can Ruti SARS-CoV-2 Sequencing Hub (HUGTiP/IrsiCaixa/IGTP)	Marc Noguera-Julian et al	?	?	?
Spain/CT-HUGTiPM060BT8G11/2021	EPI_ISL_7651416	2021-11-11	Microbiologia CATLAB	Can Ruti SARS-CoV-2 Sequencing Hub (HUGTiP/IrsiCaixa/IGTP)	Marc Noguera-Julian et al	?	?	?
Spain/CT-HUGTiPM060BT8G12/2021	EPI_ISL_7651417	2021-11-18	Microbiologia CATLAB	Can Ruti SARS-CoV-2 Sequencing Hub (HUGTiP/IrsiCaixa/IGTP)	Marc Noguera-Julian et al	?	?	?
Spain/CT-HUGTiPM060XJ9A10/2021	EPI_ISL_7651426	2021-12-03	Microbiology Department	Laboratori ClÃ­nic Metropolitana Nord. Hospital Universitari Germans Trias i Pujol	Can Ruti SARS-CoV-2 Sequencing Hub (HUGTiP/IrsiCaixa/IGTP)	Marc Noguera-Julian et al	?	?	?
Spain/CT-HUGTiPM060XJ9B1/2021	EPI_ISL_7651442	2021-12-03	Microbiology Department	Laboratori ClÃ­nic Metropolitana Nord. Hospital Universitari Germans Trias i Pujol	Can Ruti SARS-CoV-2 Sequencing Hub (HUGTiP/IrsiCaixa/IGTP)	Marc Noguera-Julian et al	?	?	?
Spain/CT-HUGTiPM060XJ9B9/2021	EPI_ISL_7651459	2021-12-03	Microbiology Department	Laboratori ClÃ­nic Metropolitana Nord. Hospital Universitari Germans Trias i Pujol	Can Ruti SARS-CoV-2 Sequencing Hub (HUGTiP/IrsiCaixa/IGTP)	Marc Noguera-Julian et al	?	?	?
Spain/CT-HUGTiPM060XJ9G10/2021	EPI_ISL_7651521	2021-11-18	Microbiology Department	Laboratori ClÃ­nic Metropolitana Nord. Hospital Universitari Germans Trias i Pujol	Can Ruti SARS-CoV-2 Sequencing Hub (HUGTiP/IrsiCaixa/IGTP)	Marc Noguera-Julian et al	?	?	?
Spain/CT-HUGTiPM061EN4A12/2021	EPI_ISL_7862154	2021-11-08	Microbiologia CATLAB	Can Ruti SARS-CoV-2 Sequencing Hub (HUGTiP/IrsiCaixa/IGTP)	Marc Noguera-Julian et al	?	?	?
Spain/CT-HUGTiPM062EP6B1/2021	EPI_ISL_7900417	2021-12-10	Microbiology Department	Laboratori ClÃ­nic Metropolitana Nord. Hospital Universitari Germans Trias i Pujol	Can Ruti SARS-CoV-2 Sequencing Hub (HUGTiP/IrsiCaixa/IGTP)	Marc Noguera-Julian et al	?	?	?
Spain/CT-HUGTiPM062EP6B11/2021	EPI_ISL_7900422	2021-12-10	Microbiology Department	Laboratori ClÃ­nic Metropolitana Nord. Hospital Universitari Germans Trias i Pujol	Can Ruti SARS-CoV-2 Sequencing Hub (HUGTiP/IrsiCaixa/IGTP)	Marc Noguera-Julian et al	?	?	?
Spain/CT-HUGTiPM062EP6D5/2021	EPI_ISL_7900475	2021-12-11	Microbiology Department	Laboratori ClÃ­nic Metropolitana Nord. Hospital Universitari Germans Trias i Pujol	Can Ruti SARS-CoV-2 Sequencing Hub (HUGTiP/IrsiCaixa/IGTP)	Marc Noguera-Julian et al	?	?	?
Spain/CT-HUGTiPM062EP6E10/2021	EPI_ISL_7900489	2021-11-30	Microbiology Department	Laboratori ClÃ­nic Metropolitana Nord. Hospital Universitari Germans Trias i Pujol	Can Ruti SARS-CoV-2 Sequencing Hub (HUGTiP/IrsiCaixa/IGTP)	Marc Noguera-Julian et al	?	?	?
Spain/CT-HUGTiPM062EP6E12/2021	EPI_ISL_7900491	2021-12-07	Microbiology Department	Laboratori ClÃ­nic Metropolitana Nord. Hospital Universitari Germans Trias i Pujol	Can Ruti SARS-CoV-2 Sequencing Hub (HUGTiP/IrsiCaixa/IGTP)	Marc Noguera-Julian et al	?	?	?
Spain/CT-HUGTiPM062EP6F10/2021	EPI_ISL_7900504	2021-11-27	Microbiology Department	Laboratori ClÃ­nic Metropolitana Nord. Hospital Universitari Germans Trias i Pujol	Can Ruti SARS-CoV-2 Sequencing Hub (HUGTiP/IrsiCaixa/IGTP)	Marc Noguera-Julian et al	?	?	?
Spain/CT-HUGTiPM062EP6G9/2021	EPI_ISL_7900558	2021-11-22	Microbiology Department	Laboratori ClÃ­nic Metropolitana Nord. Hospital Universitari Germans Trias i Pujol	Can Ruti SARS-CoV-2 Sequencing Hub (HUGTiP/IrsiCaixa/IGTP)	Marc Noguera-Julian et al	?	?	?
Spain/CT-HUGTiPM062EP6H10/2021	EPI_ISL_7900563	2021-11-25	Microbiology Department	Laboratori ClÃ­nic Metropolitana Nord. Hospital Universitari Germans Trias i Pujol	Can Ruti SARS-CoV-2 Sequencing Hub (HUGTiP/IrsiCaixa/IGTP)	Marc Noguera-Julian et al	?	?	?
Spain/CT-HUGTiPM062EP6H2/2021	EPI_ISL_7900565	2021-12-10	Microbiology Department	Laboratori ClÃ­nic Metropolitana Nord. Hospital Universitari Germans Trias i Pujol	Can Ruti SARS-CoV-2 Sequencing Hub (HUGTiP/IrsiCaixa/IGTP)	Marc Noguera-Julian et al	?	?	?
Spain/CT-HUGTiPM062KF8A5/2021	EPI_ISL_7900586	2021-11-16	Microbiologia CATLAB	Can Ruti SARS-CoV-2 Sequencing Hub (HUGTiP/IrsiCaixa/IGTP)	Marc Noguera-Julian et al	?	?	?
Spain/CT-HUGTiPM062KF8G4/2021	EPI_ISL_7900653	2021-12-09	Microbiology Department	Laboratori ClÃ­nic Metropolitana Nord. Hospital Universitari Germans Trias i Pujol	Can Ruti SARS-CoV-2 Sequencing Hub (HUGTiP/IrsiCaixa/IGTP)	Marc Noguera-Julian et al	?	?	?
Spain/CT-HUGTiPM063RB0A3/2021	EPI_ISL_8099040	2021-11-26	Microbiologia CATLAB	Can Ruti SARS-CoV-2 Sequencing Hub (HUGTiP/IrsiCaixa/IGTP)	Marc Noguera-Julian et al	?	?	?
Spain/CT-HUGTiPM063RB0B1/2021	EPI_ISL_8099041	2021-09-14	Parc TaulÃ­ Hospital Universitari	Can Ruti SARS-CoV-2 Sequencing Hub (HUGTiP/IrsiCaixa/IGTP)	Marc Noguera-Julian et al	?	?	?
Spain/CT-HUGTiPM063RB0C1/2021	EPI_ISL_8099044	2021-11-10	Microbiologia CATLAB	Can Ruti SARS-CoV-2 Sequencing Hub (HUGTiP/IrsiCaixa/IGTP)	Marc Noguera-Julian et al	?	?	?
Spain/CT-HUGTiPM063RB0E1/2021	EPI_ISL_8099050	2021-11-22	Microbiologia CATLAB	Can Ruti SARS-CoV-2 Sequencing Hub (HUGTiP/IrsiCaixa/IGTP)	Marc Noguera-Julian et al	?	?	?
Spain/CT-HUGTiPM064VN6A5/2021	EPI_ISL_8149960	2021-11-15	Parc TaulÃ­ Hospital Universitari	Can Ruti SARS-CoV-2 Sequencing Hub (HUGTiP/IrsiCaixa/IGTP)	Marc Noguera-Julian et al	?	?	?
Spain/CT-HUGTiPM064VN6B5/2021	EPI_ISL_8149967	2021-11-12	Microbiologia CATLAB	Can Ruti SARS-CoV-2 Sequencing Hub (HUGTiP/IrsiCaixa/IGTP)	Marc Noguera-Julian et al	?	?	?
Spain/CT-HUGTiPM064WB3B4/2021	EPI_ISL_8150030	2021-12-17	Microbiology Department	Laboratori ClÃ­nic Metropolitana Nord. Hospital Universitari Germans Trias i Pujol	Can Ruti SARS-CoV-2 Sequencing Hub (HUGTiP/IrsiCaixa/IGTP)	Marc Noguera-Julian et al	?	?	?
Spain/CT-HUGTiPM064WB3B9/2021	EPI_ISL_8150035	2021-12-19	Microbiology Department	Laboratori ClÃ­nic Metropolitana Nord. Hospital Universitari Germans Trias i Pujol	Can Ruti SARS-CoV-2 Sequencing Hub (HUGTiP/IrsiCaixa/IGTP)	Marc Noguera-Julian et al	?	?	?
Spain/CT-HUGTiPM064WB3E1/2021	EPI_ISL_8150073	2021-12-17	Microbiology Department	Laboratori ClÃ­nic Metropolitana Nord. Hospital Universitari Germans Trias i Pujol	Can Ruti SARS-CoV-2 Sequencing Hub (HUGTiP/IrsiCaixa/IGTP)	Marc Noguera-Julian et al	?	?	?
Spain/CT-HUGTiPM064WB3F12/2021	EPI_ISL_8150088	2021-09-05	Parc TaulÃ­ Hospital Universitari	Can Ruti SARS-CoV-2 Sequencing Hub (HUGTiP/IrsiCaixa/IGTP)	Marc Noguera-Julian et al	?	?	?
Spain/CT-HUGTiPM065IS1C1/2021	EPI_ISL_8298168	2021-12-17	Microbiology Department	Laboratori ClÃ­nic Metropolitana Nord. Hospital Universitari Germans Trias i Pujol	Can Ruti SARS-CoV-2 Sequencing Hub (HUGTiP/IrsiCaixa/IGTP)	Marc Noguera-Julian et al	?	?	?
Spain/CT-HUGTiPM065IS1E3/2021	EPI_ISL_8298180	2021-12-19	Microbiology Department	Laboratori ClÃ­nic Metropolitana Nord. Hospital Universitari Germans Trias i Pujol	Can Ruti SARS-CoV-2 Sequencing Hub (HUGTiP/IrsiCaixa/IGTP)	Marc Noguera-Julian et al	?	?	?
Spain/CT-HUGTiPM065SO0A10/2021	EPI_ISL_8298198	2021-12-20	Microbiology Department	Laboratori ClÃ­nic Metropolitana Nord. Hospital Universitari Germans Trias i Pujol	Can Ruti SARS-CoV-2 Sequencing Hub (HUGTiP/IrsiCaixa/IGTP)	Marc Noguera-Julian et al	?	?	?
Spain/CT-HUGTiPM065SO0F1/2021	EPI_ISL_8298255	2021-12-21	Microbiology Department	Laboratori ClÃ­nic Metropolitana Nord. Hospital Universitari Germans Trias i Pujol	Can Ruti SARS-CoV-2 Sequencing Hub (HUGTiP/IrsiCaixa/IGTP)	Marc Noguera-Julian et al	?	?	?
Spain/CT-HUGTiPM065SO0G9/2021	EPI_ISL_8298276	2021-11-24	Microbiology Department	Laboratori ClÃ­nic Metropolitana Nord. Hospital Universitari Germans Trias i Pujol	Can Ruti SARS-CoV-2 Sequencing Hub (HUGTiP/IrsiCaixa/IGTP)	Marc Noguera-Julian et al	?	?	?
Spain/CT-HUGTiPM065SO0H1/2021	EPI_ISL_8298277	2021-12-21	Microbiology Department	Laboratori ClÃ­nic Metropolitana Nord. Hospital Universitari Germans Trias i Pujol	Can Ruti SARS-CoV-2 Sequencing Hub (HUGTiP/IrsiCaixa/IGTP)	Marc Noguera-Julian et al	?	?	?
Spain/CT-HUGTiPM066GT7A9/2021	EPI_ISL_8351765	2021-12-25	Microbiology Department	Laboratori ClÃ­nic Metropolitana Nord. Hospital Universitari Germans Trias i Pujol	Can Ruti SARS-CoV-2 Sequencing Hub (HUGTiP/IrsiCaixa/IGTP)	Marc Noguera-Julian et al	?	?	?
Spain/CT-HUGTiPM066GT7E6/2021	EPI_ISL_8351829	2021-12-24	Microbiology Department	Laboratori ClÃ­nic Metropolitana Nord. Hospital Universitari Germans Trias i Pujol	Can Ruti SARS-CoV-2 Sequencing Hub (HUGTiP/IrsiCaixa/IGTP)	Marc Noguera-Julian et al	?	?	?
Spain/CT-HUGTiPM066GT7G2/2021	EPI_ISL_8351862	2021-12-24	Microbiology Department	Laboratori ClÃ­nic Metropolitana Nord. Hospital Universitari Germans Trias i Pujol	Can Ruti SARS-CoV-2 Sequencing Hub (HUGTiP/IrsiCaixa/IGTP)	Marc Noguera-Julian et al	?	?	?
Spain/CT-HUGTiPM066GT7G3/2021	EPI_ISL_8351863	2021-12-24	Microbiology Department	Laboratori ClÃ­nic Metropolitana Nord. Hospital Universitari Germans Trias i Pujol	Can Ruti SARS-CoV-2 Sequencing Hub (HUGTiP/IrsiCaixa/IGTP)	Marc Noguera-Julian et al	?	?	?
Spain/CT-HUGTiPM066GT7H2/2021	EPI_ISL_8351880	2021-12-24	Microbiology Department	Laboratori ClÃ­nic Metropolitana Nord. Hospital Universitari Germans Trias i Pujol	Can Ruti SARS-CoV-2 Sequencing Hub (HUGTiP/IrsiCaixa/IGTP)	Marc Noguera-Julian et al	?	?	?
Spain/CT-HUGTiPM066WK5A4/2021	EPI_ISL_8351899	2021-11-15	Parc TaulÃ­ Hospital Universitari	Can Ruti SARS-CoV-2 Sequencing Hub (HUGTiP/IrsiCaixa/IGTP)	Marc Noguera-Julian et al	?	?	?
Spain/CT-HUGTiPM066WK5C5/2021	EPI_ISL_8351918	2021-11-10	Microbiologia CATLAB	Can Ruti SARS-CoV-2 Sequencing Hub (HUGTiP/IrsiCaixa/IGTP)	Marc Noguera-Julian et al	?	?	?
Spain/CT-HUGTiPM066WK5D4/2021	EPI_ISL_8351924	2021-11-15	Parc TaulÃ­ Hospital Universitari	Can Ruti SARS-CoV-2 Sequencing Hub (HUGTiP/IrsiCaixa/IGTP)	Marc Noguera-Julian et al	?	?	?
Spain/CT-HUGTiPM066WK5E4/2021	EPI_ISL_8351933	2021-12-11	Microbiology Department	Laboratori ClÃ­nic Metropolitana Nord. Hospital Universitari Germans Trias i Pujol	Can Ruti SARS-CoV-2 Sequencing Hub (HUGTiP/IrsiCaixa/IGTP)	Marc Noguera-Julian et al	?	?	?
Spain/CT-HUGTiPM066WK5G5/2021	EPI_ISL_8351950	2021-11-19	Microbiologia CATLAB	Can Ruti SARS-CoV-2 Sequencing Hub (HUGTiP/IrsiCaixa/IGTP)	Marc Noguera-Julian et al	?	?	?
Spain/CT-HUGTiPM067KC8E8/2021	EPI_ISL_8530651	2021-12-10	Microbiologia CATLAB	Can Ruti SARS-CoV-2 Sequencing Hub (HUGTiP/IrsiCaixa/IGTP)	Marc Noguera-Julian et al	?	?	?
Spain/CT-HUGTiPM067KC8F8/2021	EPI_ISL_8530655	2021-12-10	Microbiologia CATLAB	Can Ruti SARS-CoV-2 Sequencing Hub (HUGTiP/IrsiCaixa/IGTP)	Marc Noguera-Julian et al	?	?	?
Spain/CT-HUGTiPM067KO1A1/2021	EPI_ISL_8530665	2021-12-28	Microbiology Department	Laboratori ClÃ­nic Metropolitana Nord. Hospital Universitari Germans Trias i Pujol	Can Ruti SARS-CoV-2 Sequencing Hub (HUGTiP/IrsiCaixa/IGTP)	Marc Noguera-Julian et al	?	?	?
Spain/CT-HUGTiPM067KO1D10/2021	EPI_ISL_8530702	2021-12-07	Microbiology Department	Laboratori ClÃ­nic Metropolitana Nord. Hospital Universitari Germans Trias i Pujol	Can Ruti SARS-CoV-2 Sequencing Hub (HUGTiP/IrsiCaixa/IGTP)	Marc Noguera-Julian et al	?	?	?
Spain/CT-HUGTiPM067KO1D5/2021	EPI_ISL_8530708	2021-12-28	Microbiology Department	Laboratori ClÃ­nic Metropolitana Nord. Hospital Universitari Germans Trias i Pujol	Can Ruti SARS-CoV-2 Sequencing Hub (HUGTiP/IrsiCaixa/IGTP)	Marc Noguera-Julian et al	?	?	?
Spain/CT-HUGTiPM067KO1D7/2021	EPI_ISL_8530710	2021-12-28	Microbiology Department	Laboratori ClÃ­nic Metropolitana Nord. Hospital Universitari Germans Trias i Pujol	Can Ruti SARS-CoV-2 Sequencing Hub (HUGTiP/IrsiCaixa/IGTP)	Marc Noguera-Julian et al	?	?	?
Spain/CT-HUGTiPM067KO1E3/2021	EPI_ISL_8530718	2021-12-28	Microbiology Department	Laboratori ClÃ­nic Metropolitana Nord. Hospital Universitari Germans Trias i Pujol	Can Ruti SARS-CoV-2 Sequencing Hub (HUGTiP/IrsiCaixa/IGTP)	Marc Noguera-Julian et al	?	?	?
Spain/CT-HUGTiPM067KO1F1/2021	EPI_ISL_8530725	2021-12-28	Microbiology Department	Laboratori ClÃ­nic Metropolitana Nord. Hospital Universitari Germans Trias i Pujol	Can Ruti SARS-CoV-2 Sequencing Hub (HUGTiP/IrsiCaixa/IGTP)	Marc Noguera-Julian et al	?	?	?
Spain/CT-HUGTiPM067KO1F8/2021	EPI_ISL_8530735	2021-12-28	Microbiology Department	Laboratori ClÃ­nic Metropolitana Nord. Hospital Universitari Germans Trias i Pujol	Can Ruti SARS-CoV-2 Sequencing Hub (HUGTiP/IrsiCaixa/IGTP)	Marc Noguera-Julian et al	?	?	?
Spain/CT-HUGTiPM067KO1H4/2021	EPI_ISL_8530752	2021-12-28	Microbiology Department	Laboratori ClÃ­nic Metropolitana Nord. Hospital Universitari Germans Trias i Pujol	Can Ruti SARS-CoV-2 Sequencing Hub (HUGTiP/IrsiCaixa/IGTP)	Marc Noguera-Julian et al	?	?	?
Spain/CT-HUGTiPM068CO9C9/2021	EPI_ISL_8585067	2021-11-15	Microbiologia CATLAB	Can Ruti SARS-CoV-2 Sequencing Hub (HUGTiP/IrsiCaixa/IGTP)	Marc Noguera-Julian et al	?	?	?
Spain/CT-HUGTiPM068CO9G8/2021	EPI_ISL_8585119	2021-11-19	Microbiologia CATLAB	Can Ruti SARS-CoV-2 Sequencing Hub (HUGTiP/IrsiCaixa/IGTP)	Marc Noguera-Julian et al	?	?	?
Spain/CT-HUGTiPM068NU8A1/2021	EPI_ISL_8585137	2021-12-31	Microbiology Department	Laboratori ClÃ­nic Metropolitana Nord. Hospital Universitari Germans Trias i Pujol	Can Ruti SARS-CoV-2 Sequencing Hub (HUGTiP/IrsiCaixa/IGTP)	Marc Noguera-Julian et al	?	?	?
Spain/CT-HUGTiPM068NU8A12/2021	EPI_ISL_8585150	2021-12-05	Microbiology Department	Laboratori ClÃ­nic Metropolitana Nord. Hospital Universitari Germans Trias i Pujol	Can Ruti SARS-CoV-2 Sequencing Hub (HUGTiP/IrsiCaixa/IGTP)	Marc Noguera-Julian et al	?	?	?
Spain/CT-HUGTiPM068NU8A2/2022	EPI_ISL_8585153	2022-01-03	Microbiology Department	Laboratori ClÃ­nic Metropolitana Nord. Hospital Universitari Germans Trias i Pujol	Can Ruti SARS-CoV-2 Sequencing Hub (HUGTiP/IrsiCaixa/IGTP)	Marc Noguera-Julian et al	?	?	?
Spain/CT-HUGTiPM068NU8A4/2021	EPI_ISL_8585158	2021-12-31	Microbiology Department	Laboratori ClÃ­nic Metropolitana Nord. Hospital Universitari Germans Trias i Pujol	Can Ruti SARS-CoV-2 Sequencing Hub (HUGTiP/IrsiCaixa/IGTP)	Marc Noguera-Julian et al	?	?	?
Spain/CT-HUGTiPM068NU8A6/2021	EPI_ISL_8585162	2021-12-31	Microbiology Department	Laboratori ClÃ­nic Metropolitana Nord. Hospital Universitari Germans Trias i Pujol	Can Ruti SARS-CoV-2 Sequencing Hub (HUGTiP/IrsiCaixa/IGTP)	Marc Noguera-Julian et al	?	?	?
Spain/CT-HUGTiPM068NU8A9/2022	EPI_ISL_8585169	2022-01-03	Microbiology Department	Laboratori ClÃ­nic Metropolitana Nord. Hospital Universitari Germans Trias i Pujol	Can Ruti SARS-CoV-2 Sequencing Hub (HUGTiP/IrsiCaixa/IGTP)	Marc Noguera-Julian et al	?	?	?
Spain/CT-HUGTiPM068NU8B3/2021	EPI_ISL_8585186	2021-12-31	Microbiology Department	Laboratori ClÃ­nic Metropolitana Nord. Hospital Universitari Germans Trias i Pujol	Can Ruti SARS-CoV-2 Sequencing Hub (HUGTiP/IrsiCaixa/IGTP)	Marc Noguera-Julian et al	?	?	?
Spain/CT-HUGTiPM068NU8D4/2022	EPI_ISL_8585249	2022-01-01	Microbiology Department	Laboratori ClÃ­nic Metropolitana Nord. Hospital Universitari Germans Trias i Pujol	Can Ruti SARS-CoV-2 Sequencing Hub (HUGTiP/IrsiCaixa/IGTP)	Marc Noguera-Julian et al	?	?	?
Spain/CT-HUGTiPM068NU8D6/2021	EPI_ISL_8585252	2021-12-31	Microbiology Department	Laboratori ClÃ­nic Metropolitana Nord. Hospital Universitari Germans Trias i Pujol	Can Ruti SARS-CoV-2 Sequencing Hub (HUGTiP/IrsiCaixa/IGTP)	Marc Noguera-Julian et al	?	?	?
Spain/CT-HUGTiPM068NU8E3/2022	EPI_ISL_8585271	2022-01-01	Microbiology Department	Laboratori ClÃ­nic Metropolitana Nord. Hospital Universitari Germans Trias i Pujol	Can Ruti SARS-CoV-2 Sequencing Hub (HUGTiP/IrsiCaixa/IGTP)	Marc Noguera-Julian et al	?	?	?
Spain/CT-HUGTiPM068NU8E4/2022	EPI_ISL_8585273	2022-01-01	Microbiology Department	Laboratori ClÃ­nic Metropolitana Nord. Hospital Universitari Germans Trias i Pujol	Can Ruti SARS-CoV-2 Sequencing Hub (HUGTiP/IrsiCaixa/IGTP)	Marc Noguera-Julian et al	?	?	?
Spain/CT-HUGTiPM068NU8E6/2022	EPI_ISL_8585277	2022-01-03	Microbiology Department	Laboratori ClÃ­nic Metropolitana Nord. Hospital Universitari Germans Trias i Pujol	Can Ruti SARS-CoV-2 Sequencing Hub (HUGTiP/IrsiCaixa/IGTP)	Marc Noguera-Julian et al	?	?	?
Spain/CT-HUGTiPM068NU8F12/2021	EPI_ISL_8585292	2021-12-31	Microbiology Department	Laboratori ClÃ­nic Metropolitana Nord. Hospital Universitari Germans Trias i Pujol	Can Ruti SARS-CoV-2 Sequencing Hub (HUGTiP/IrsiCaixa/IGTP)	Marc Noguera-Julian et al	?	?	?
Spain/CT-HUGTiPM068NU8F2/2021	EPI_ISL_8585295	2021-12-31	Microbiology Department	Laboratori ClÃ­nic Metropolitana Nord. Hospital Universitari Germans Trias i Pujol	Can Ruti SARS-CoV-2 Sequencing Hub (HUGTiP/IrsiCaixa/IGTP)	Marc Noguera-Julian et al	?	?	?
Spain/CT-HUGTiPM068NU8F4/2021	EPI_ISL_8585299	2021-12-31	Microbiology Department	Laboratori ClÃ­nic Metropolitana Nord. Hospital Universitari Germans Trias i Pujol	Can Ruti SARS-CoV-2 Sequencing Hub (HUGTiP/IrsiCaixa/IGTP)	Marc Noguera-Julian et al	?	?	?
Spain/CT-HUGTiPM068NU8F5/2022	EPI_ISL_8585301	2022-01-01	Microbiology Department	Laboratori ClÃ­nic Metropolitana Nord. Hospital Universitari Germans Trias i Pujol	Can Ruti SARS-CoV-2 Sequencing Hub (HUGTiP/IrsiCaixa/IGTP)	Marc Noguera-Julian et al	?	?	?
Spain/CT-HUGTiPM068NU8F7/2022	EPI_ISL_8585306	2022-01-02	Microbiology Department	Laboratori ClÃ­nic Metropolitana Nord. Hospital Universitari Germans Trias i Pujol	Can Ruti SARS-CoV-2 Sequencing Hub (HUGTiP/IrsiCaixa/IGTP)	Marc Noguera-Julian et al	?	?	?
Spain/CT-HUGTiPM068NU8F8/2022	EPI_ISL_8585308	2022-01-03	Microbiology Department	Laboratori ClÃ­nic Metropolitana Nord. Hospital Universitari Germans Trias i Pujol	Can Ruti SARS-CoV-2 Sequencing Hub (HUGTiP/IrsiCaixa/IGTP)	Marc Noguera-Julian et al	?	?	?
Spain/CT-HUGTiPM068NU8G7/2022	EPI_ISL_8585330	2022-01-03	Microbiology Department	Laboratori ClÃ­nic Metropolitana Nord. Hospital Universitari Germans Trias i Pujol	Can Ruti SARS-CoV-2 Sequencing Hub (HUGTiP/IrsiCaixa/IGTP)	Marc Noguera-Julian et al	?	?	?
Spain/CT-HUGTiPM068NU8G8/2022	EPI_ISL_8585333	2022-01-03	Microbiology Department	Laboratori ClÃ­nic Metropolitana Nord. Hospital Universitari Germans Trias i Pujol	Can Ruti SARS-CoV-2 Sequencing Hub (HUGTiP/IrsiCaixa/IGTP)	Marc Noguera-Julian et al	?	?	?
Spain/CT-HUGTiPM068NU8H3/2022	EPI_ISL_8585346	2022-01-01	Microbiology Department	Laboratori ClÃ­nic Metropolitana Nord. Hospital Universitari Germans Trias i Pujol	Can Ruti SARS-CoV-2 Sequencing Hub (HUGTiP/IrsiCaixa/IGTP)	Marc Noguera-Julian et al	?	?	?
Spain/CT-HUGTiPM068NU8H6/2021	EPI_ISL_8585352	2021-12-31	Microbiology Department	Laboratori ClÃ­nic Metropolitana Nord. Hospital Universitari Germans Trias i Pujol	Can Ruti SARS-CoV-2 Sequencing Hub (HUGTiP/IrsiCaixa/IGTP)	Marc Noguera-Julian et al	?	?	?
Spain/CT-HUGTiPM069DK3E1/2021	EPI_ISL_8789045	2021-12-10	Microbiologia CATLAB	Can Ruti SARS-CoV-2 Sequencing Hub (HUGTiP/IrsiCaixa/IGTP)	Marc Noguera-Julian et al	?	?	?
Spain/CT-HUGTiPM069SL4B10/2021	EPI_ISL_8789084	2021-12-01	Microbiology Department	Laboratori ClÃ­nic Metropolitana Nord. Hospital Universitari Germans Trias i Pujol	Can Ruti SARS-CoV-2 Sequencing Hub (HUGTiP/IrsiCaixa/IGTP)	Marc Noguera-Julian et al	?	?	?
Spain/CT-HUGTiPM069SL4C11/2021	EPI_ISL_8789102	2021-12-03	Microbiology Department	Laboratori ClÃ­nic Metropolitana Nord. Hospital Universitari Germans Trias i Pujol	Can Ruti SARS-CoV-2 Sequencing Hub (HUGTiP/IrsiCaixa/IGTP)	Marc Noguera-Julian et al	?	?	?
Spain/CT-HUGTiPM069SL4D1/2021	EPI_ISL_8789114	2021-12-10	Microbiology Department	Laboratori ClÃ­nic Metropolitana Nord. Hospital Universitari Germans Trias i Pujol	Can Ruti SARS-CoV-2 Sequencing Hub (HUGTiP/IrsiCaixa/IGTP)	Marc Noguera-Julian et al	?	?	?
Spain/CT-HUGTiPM069SL4F7/2022	EPI_ISL_8789150	2022-01-05	Microbiology Department	Laboratori ClÃ­nic Metropolitana Nord. Hospital Universitari Germans Trias i Pujol	Can Ruti SARS-CoV-2 Sequencing Hub (HUGTiP/IrsiCaixa/IGTP)	Marc Noguera-Julian et al	?	?	?
Spain/CT-HUGTiPM070KJ2B1/2022	EPI_ISL_8829503	2022-01-07	Microbiology Department	Laboratori ClÃ­nic Metropolitana Nord. Hospital Universitari Germans Trias i Pujol	Can Ruti SARS-CoV-2 Sequencing Hub (HUGTiP/IrsiCaixa/IGTP)	Marc Noguera-Julian et al	?	?	?
Spain/CT-HUGTiPM070KJ2B6/2022	EPI_ISL_8829511	2022-01-08	Microbiology Department	Laboratori ClÃ­nic Metropolitana Nord. Hospital Universitari Germans Trias i Pujol	Can Ruti SARS-CoV-2 Sequencing Hub (HUGTiP/IrsiCaixa/IGTP)	Marc Noguera-Julian et al	?	?	?
Spain/CT-HUGTiPM070KJ2C10/2021	EPI_ISL_8829516	2021-12-02	Microbiology Department	Laboratori ClÃ­nic Metropolitana Nord. Hospital Universitari Germans Trias i Pujol	Can Ruti SARS-CoV-2 Sequencing Hub (HUGTiP/IrsiCaixa/IGTP)	Marc Noguera-Julian et al	?	?	?
Spain/CT-HUGTiPM070KJ2D11/2021	EPI_ISL_8829529	2021-12-20	Microbiology Department	Laboratori ClÃ­nic Metropolitana Nord. Hospital Universitari Germans Trias i Pujol	Can Ruti SARS-CoV-2 Sequencing Hub (HUGTiP/IrsiCaixa/IGTP)	Marc Noguera-Julian et al	?	?	?
Spain/CT-HUGTiPM070ZW5H2/2021	EPI_ISL_8829610	2021-12-10	Microbiology Department	Laboratori ClÃ­nic Metropolitana Nord. Hospital Universitari Germans Trias i Pujol	Can Ruti SARS-CoV-2 Sequencing Hub (HUGTiP/IrsiCaixa/IGTP)	Marc Noguera-Julian et al	?	?	?
Spain/CT-HUGTiPM071NB5C5/2021	EPI_ISL_9012466	2021-12-07	Microbiology Department	Laboratori ClÃ­nic Metropolitana Nord. Hospital Universitari Germans Trias i Pujol	Can Ruti SARS-CoV-2 Sequencing Hub (HUGTiP/IrsiCaixa/IGTP)	Marc Noguera-Julian et al	?	?	?
Spain/CT-HUGTiPM071NB5H5/2021	EPI_ISL_9012476	2021-12-10	Microbiology Department	Laboratori ClÃ­nic Metropolitana Nord. Hospital Universitari Germans Trias i Pujol	Can Ruti SARS-CoV-2 Sequencing Hub (HUGTiP/IrsiCaixa/IGTP)	Marc Noguera-Julian et al	?	?	?
Spain/CT-HUGTiPM071XR5B10/2021	EPI_ISL_9012491	2021-11-29	Microbiology Department	Laboratori ClÃ­nic Metropolitana Nord. Hospital Universitari Germans Trias i Pujol	Can Ruti SARS-CoV-2 Sequencing Hub (HUGTiP/IrsiCaixa/IGTP)	Marc Noguera-Julian et al	?	?	?
Spain/CT-HUGTiPM071XR5C2/2022	EPI_ISL_9012506	2022-01-11	Microbiology Department	Laboratori ClÃ­nic Metropolitana Nord. Hospital Universitari Germans Trias i Pujol	Can Ruti SARS-CoV-2 Sequencing Hub (HUGTiP/IrsiCaixa/IGTP)	Marc Noguera-Julian et al	?	?	?
Spain/CT-HUGTiPM071XR5F11/2022	EPI_ISL_9012540	2022-01-12	Microbiology Department	Laboratori ClÃ­nic Metropolitana Nord. Hospital Universitari Germans Trias i Pujol	Can Ruti SARS-CoV-2 Sequencing Hub (HUGTiP/IrsiCaixa/IGTP)	Marc Noguera-Julian et al	?	?	?
Spain/CT-HUGTiPM071XR5H7/2022	EPI_ISL_9012569	2022-01-11	Microbiology Department	Laboratori ClÃ­nic Metropolitana Nord. Hospital Universitari Germans Trias i Pujol	Can Ruti SARS-CoV-2 Sequencing Hub (HUGTiP/IrsiCaixa/IGTP)	Marc Noguera-Julian et al	?	?	?
Spain/CT-HUGTiPM072OG0D2/2021	EPI_ISL_9103257	2021-12-20	Microbiology Department	Laboratori ClÃ­nic Metropolitana Nord. Hospital Universitari Germans Trias i Pujol	Can Ruti SARS-CoV-2 Sequencing Hub (HUGTiP/IrsiCaixa/IGTP)	Marc Noguera-Julian et al	?	?	?
Spain/CT-HUGTiPM072UY8A1/2022	EPI_ISL_9103297	2022-01-13	Microbiology Department	Laboratori ClÃ­nic Metropolitana Nord. Hospital Universitari Germans Trias i Pujol	Can Ruti SARS-CoV-2 Sequencing Hub (HUGTiP/IrsiCaixa/IGTP)	Marc Noguera-Julian et al	?	?	?
Spain/CT-HUGTiPM072UY8B2/2022	EPI_ISL_9103310	2022-01-13	Microbiology Department	Laboratori ClÃ­nic Metropolitana Nord. Hospital Universitari Germans Trias i Pujol	Can Ruti SARS-CoV-2 Sequencing Hub (HUGTiP/IrsiCaixa/IGTP)	Marc Noguera-Julian et al	?	?	?
Spain/CT-HUGTiPM072UY8B3/2022	EPI_ISL_9103311	2022-01-13	Microbiology Department	Laboratori ClÃ­nic Metropolitana Nord. Hospital Universitari Germans Trias i Pujol	Can Ruti SARS-CoV-2 Sequencing Hub (HUGTiP/IrsiCaixa/IGTP)	Marc Noguera-Julian et al	?	?	?
Spain/CT-HUGTiPM072UY8D1/2022	EPI_ISL_9103350	2022-01-13	Microbiology Department	Laboratori ClÃ­nic Metropolitana Nord. Hospital Universitari Germans Trias i Pujol	Can Ruti SARS-CoV-2 Sequencing Hub (HUGTiP/IrsiCaixa/IGTP)	Marc Noguera-Julian et al	?	?	?
Spain/CT-HUGTiPM072UY8D3/2022	EPI_ISL_9103360	2022-01-13	Microbiology Department	Laboratori ClÃ­nic Metropolitana Nord. Hospital Universitari Germans Trias i Pujol	Can Ruti SARS-CoV-2 Sequencing Hub (HUGTiP/IrsiCaixa/IGTP)	Marc Noguera-Julian et al	?	?	?
Spain/CT-HUGTiPM072UY8D7/2022	EPI_ISL_9103369	2022-01-13	Microbiology Department	Laboratori ClÃ­nic Metropolitana Nord. Hospital Universitari Germans Trias i Pujol	Can Ruti SARS-CoV-2 Sequencing Hub (HUGTiP/IrsiCaixa/IGTP)	Marc Noguera-Julian et al	?	?	?
Spain/CT-HUGTiPM072UY8D9/2022	EPI_ISL_9103373	2022-01-15	Microbiology Department	Laboratori ClÃ­nic Metropolitana Nord. Hospital Universitari Germans Trias i Pujol	Can Ruti SARS-CoV-2 Sequencing Hub (HUGTiP/IrsiCaixa/IGTP)	Marc Noguera-Julian et al	?	?	?
Spain/CT-HUGTiPM073GU4F1/2021	EPI_ISL_9304876	2021-11-29	Microbiology Department	Laboratori ClÃ­nic Metropolitana Nord. Hospital Universitari Germans Trias i Pujol	Can Ruti SARS-CoV-2 Sequencing Hub (HUGTiP/IrsiCaixa/IGTP)	Marc Noguera-Julian et al	?	?	?
Spain/CT-HUGTiPM073QW6B12/2021	EPI_ISL_9304894	2021-12-20	Microbiology Department	Laboratori ClÃ­nic Metropolitana Nord. Hospital Universitari Germans Trias i Pujol	Can Ruti SARS-CoV-2 Sequencing Hub (HUGTiP/IrsiCaixa/IGTP)	Marc Noguera-Julian et al	?	?	?
Spain/CT-HUGTiPM073QW6C6/2022	EPI_ISL_9304910	2022-01-18	Microbiology Department	Laboratori ClÃ­nic Metropolitana Nord. Hospital Universitari Germans Trias i Pujol	Can Ruti SARS-CoV-2 Sequencing Hub (HUGTiP/IrsiCaixa/IGTP)	Marc Noguera-Julian et al	?	?	?
Spain/CT-HUGTiPM073QW6D2/2022	EPI_ISL_9304918	2022-01-18	Microbiology Department	Laboratori ClÃ­nic Metropolitana Nord. Hospital Universitari Germans Trias i Pujol	Can Ruti SARS-CoV-2 Sequencing Hub (HUGTiP/IrsiCaixa/IGTP)	Marc Noguera-Julian et al	?	?	?
Spain/CT-HUGTiPM073QW6D3/2022	EPI_ISL_9304919	2022-01-18	Microbiology Department	Laboratori ClÃ­nic Metropolitana Nord. Hospital Universitari Germans Trias i Pujol	Can Ruti SARS-CoV-2 Sequencing Hub (HUGTiP/IrsiCaixa/IGTP)	Marc Noguera-Julian et al	?	?	?
Spain/CT-HUGTiPM073QW6F6/2022	EPI_ISL_9304945	2022-01-19	Microbiology Department	Laboratori ClÃ­nic Metropolitana Nord. Hospital Universitari Germans Trias i Pujol	Can Ruti SARS-CoV-2 Sequencing Hub (HUGTiP/IrsiCaixa/IGTP)	Marc Noguera-Julian et al	?	?	?
Spain/CT-HUGTiPM073QW6G8/2022	EPI_ISL_9304958	2022-01-18	Microbiology Department	Laboratori ClÃ­nic Metropolitana Nord. Hospital Universitari Germans Trias i Pujol	Can Ruti SARS-CoV-2 Sequencing Hub (HUGTiP/IrsiCaixa/IGTP)	Marc Noguera-Julian et al	?	?	?
Spain/CT-HUGTiPM073QW6H2/2022	EPI_ISL_9304964	2022-01-18	Microbiology Department	Laboratori ClÃ­nic Metropolitana Nord. Hospital Universitari Germans Trias i Pujol	Can Ruti SARS-CoV-2 Sequencing Hub (HUGTiP/IrsiCaixa/IGTP)	Marc Noguera-Julian et al	?	?	?
Spain/CT-HUGTiPM074SV9H8/2022	EPI_ISL_9365075	2022-01-21	Microbiology Department	Laboratori ClÃ­nic Metropolitana Nord. Hospital Universitari Germans Trias i Pujol	Can Ruti SARS-CoV-2 Sequencing Hub (HUGTiP/IrsiCaixa/IGTP)	Marc Noguera-Julian et al	?	?	?
Spain/CT-HUGTiPM075MP4B2/2022	EPI_ISL_9596623	2022-01-24	Microbiology Department	Laboratori ClÃ­nic Metropolitana Nord. Hospital Universitari Germans Trias i Pujol	Can Ruti SARS-CoV-2 Sequencing Hub (HUGTiP/IrsiCaixa/IGTP)	Marc Noguera-Julian et al	?	?	?
Spain/CT-HUGTiPM075MP4B4/2022	EPI_ISL_9596632	2022-01-24	Microbiology Department	Laboratori ClÃ­nic Metropolitana Nord. Hospital Universitari Germans Trias i Pujol	Can Ruti SARS-CoV-2 Sequencing Hub (HUGTiP/IrsiCaixa/IGTP)	Marc Noguera-Julian et al	?	?	?
Spain/CT-HUGTiPM075MP4C4/2022	EPI_ISL_9596658	2022-01-24	Microbiology Department	Laboratori ClÃ­nic Metropolitana Nord. Hospital Universitari Germans Trias i Pujol	Can Ruti SARS-CoV-2 Sequencing Hub (HUGTiP/IrsiCaixa/IGTP)	Marc Noguera-Julian et al	?	?	?
Spain/CT-HUGTiPM075MP4C7/2022	EPI_ISL_9596661	2022-01-26	Microbiology Department	Laboratori ClÃ­nic Metropolitana Nord. Hospital Universitari Germans Trias i Pujol	Can Ruti SARS-CoV-2 Sequencing Hub (HUGTiP/IrsiCaixa/IGTP)	Marc Noguera-Julian et al	?	?	?
Spain/CT-HUGTiPM075MP4D7/2022	EPI_ISL_9596673	2022-01-26	Microbiology Department	Laboratori ClÃ­nic Metropolitana Nord. Hospital Universitari Germans Trias i Pujol	Can Ruti SARS-CoV-2 Sequencing Hub (HUGTiP/IrsiCaixa/IGTP)	Marc Noguera-Julian et al	?	?	?
Spain/CT-HUGTiPM075MP4D8/2022	EPI_ISL_9596674	2022-01-26	Microbiology Department	Laboratori ClÃ­nic Metropolitana Nord. Hospital Universitari Germans Trias i Pujol	Can Ruti SARS-CoV-2 Sequencing Hub (HUGTiP/IrsiCaixa/IGTP)	Marc Noguera-Julian et al	?	?	?
Spain/CT-HUGTiPM075MP4E10/2022	EPI_ISL_9596678	2022-01-26	Microbiology Department	Laboratori ClÃ­nic Metropolitana Nord. Hospital Universitari Germans Trias i Pujol	Can Ruti SARS-CoV-2 Sequencing Hub (HUGTiP/IrsiCaixa/IGTP)	Marc Noguera-Julian et al	?	?	?
Spain/CT-HUGTiPM075MP4E3/2022	EPI_ISL_9596682	2022-01-24	Microbiology Department	Laboratori ClÃ­nic Metropolitana Nord. Hospital Universitari Germans Trias i Pujol	Can Ruti SARS-CoV-2 Sequencing Hub (HUGTiP/IrsiCaixa/IGTP)	Marc Noguera-Julian et al	?	?	?
Spain/CT-HUGTiPM075MP4E7/2022	EPI_ISL_9596686	2022-01-26	Microbiology Department	Laboratori ClÃ­nic Metropolitana Nord. Hospital Universitari Germans Trias i Pujol	Can Ruti SARS-CoV-2 Sequencing Hub (HUGTiP/IrsiCaixa/IGTP)	Marc Noguera-Julian et al	?	?	?
Spain/CT-HUGTiPM075MP4F1/2022	EPI_ISL_9596689	2022-01-24	Microbiology Department	Laboratori ClÃ­nic Metropolitana Nord. Hospital Universitari Germans Trias i Pujol	Can Ruti SARS-CoV-2 Sequencing Hub (HUGTiP/IrsiCaixa/IGTP)	Marc Noguera-Julian et al	?	?	?
Spain/CT-HUGTiPM075MP4F12/2022	EPI_ISL_9596692	2022-01-26	Microbiology Department	Laboratori ClÃ­nic Metropolitana Nord. Hospital Universitari Germans Trias i Pujol	Can Ruti SARS-CoV-2 Sequencing Hub (HUGTiP/IrsiCaixa/IGTP)	Marc Noguera-Julian et al	?	?	?
Spain/CT-HUGTiPM075MP4F3/2022	EPI_ISL_9596694	2022-01-24	Microbiology Department	Laboratori ClÃ­nic Metropolitana Nord. Hospital Universitari Germans Trias i Pujol	Can Ruti SARS-CoV-2 Sequencing Hub (HUGTiP/IrsiCaixa/IGTP)	Marc Noguera-Julian et al	?	?	?
Spain/CT-HUGTiPM075MP4F6/2022	EPI_ISL_9596696	2022-01-25	Microbiology Department	Laboratori ClÃ­nic Metropolitana Nord. Hospital Universitari Germans Trias i Pujol	Can Ruti SARS-CoV-2 Sequencing Hub (HUGTiP/IrsiCaixa/IGTP)	Marc Noguera-Julian et al	?	?	?
Spain/CT-HUGTiPM075MP4G1/2022	EPI_ISL_9596701	2022-01-24	Microbiology Department	Laboratori ClÃ­nic Metropolitana Nord. Hospital Universitari Germans Trias i Pujol	Can Ruti SARS-CoV-2 Sequencing Hub (HUGTiP/IrsiCaixa/IGTP)	Marc Noguera-Julian et al	?	?	?
Spain/CT-HUGTiPM075MP4G2/2022	EPI_ISL_9596704	2022-01-24	Microbiology Department	Laboratori ClÃ­nic Metropolitana Nord. Hospital Universitari Germans Trias i Pujol	Can Ruti SARS-CoV-2 Sequencing Hub (HUGTiP/IrsiCaixa/IGTP)	Marc Noguera-Julian et al	?	?	?
Spain/CT-HUGTiPM075MP4G3/2022	EPI_ISL_9596705	2022-01-24	Microbiology Department	Laboratori ClÃ­nic Metropolitana Nord. Hospital Universitari Germans Trias i Pujol	Can Ruti SARS-CoV-2 Sequencing Hub (HUGTiP/IrsiCaixa/IGTP)	Marc Noguera-Julian et al	?	?	?
Spain/CT-HUGTiPM075MP4G5/2022	EPI_ISL_9596707	2022-01-24	Microbiology Department	Laboratori ClÃ­nic Metropolitana Nord. Hospital Universitari Germans Trias i Pujol	Can Ruti SARS-CoV-2 Sequencing Hub (HUGTiP/IrsiCaixa/IGTP)	Marc Noguera-Julian et al	?	?	?
Spain/CT-HUGTiPM075MP4G7/2022	EPI_ISL_9596710	2022-01-25	Microbiology Department	Laboratori ClÃ­nic Metropolitana Nord. Hospital Universitari Germans Trias i Pujol	Can Ruti SARS-CoV-2 Sequencing Hub (HUGTiP/IrsiCaixa/IGTP)	Marc Noguera-Julian et al	?	?	?
Spain/CT-HUGTiPM075MP4G9/2022	EPI_ISL_9596711	2022-01-26	Microbiology Department	Laboratori ClÃ­nic Metropolitana Nord. Hospital Universitari Germans Trias i Pujol	Can Ruti SARS-CoV-2 Sequencing Hub (HUGTiP/IrsiCaixa/IGTP)	Marc Noguera-Julian et al	?	?	?
Spain/CT-HUGTiPM075MP4H11/2022	EPI_ISL_9596714	2022-01-18	Microbiology Department	Laboratori ClÃ­nic Metropolitana Nord. Hospital Universitari Germans Trias i Pujol	Can Ruti SARS-CoV-2 Sequencing Hub (HUGTiP/IrsiCaixa/IGTP)	Marc Noguera-Julian et al	?	?	?
Spain/CT-HUGTiPM075MP4H3/2022	EPI_ISL_9596716	2022-01-24	Microbiology Department	Laboratori ClÃ­nic Metropolitana Nord. Hospital Universitari Germans Trias i Pujol	Can Ruti SARS-CoV-2 Sequencing Hub (HUGTiP/IrsiCaixa/IGTP)	Marc Noguera-Julian et al	?	?	?
Spain/CT-HUGTiPM075MP4H4/2022	EPI_ISL_9596717	2022-01-24	Microbiology Department	Laboratori ClÃ­nic Metropolitana Nord. Hospital Universitari Germans Trias i Pujol	Can Ruti SARS-CoV-2 Sequencing Hub (HUGTiP/IrsiCaixa/IGTP)	Marc Noguera-Julian et al	?	?	?
Spain/CT-HUGTiPM075MP4H7/2022	EPI_ISL_9596720	2022-01-25	Microbiology Department	Laboratori ClÃ­nic Metropolitana Nord. Hospital Universitari Germans Trias i Pujol	Can Ruti SARS-CoV-2 Sequencing Hub (HUGTiP/IrsiCaixa/IGTP)	Marc Noguera-Julian et al	?	?	?
Spain/CT-HUGTiPM075MP4H9/2022	EPI_ISL_9596722	2022-01-26	Microbiology Department	Laboratori ClÃ­nic Metropolitana Nord. Hospital Universitari Germans Trias i Pujol	Can Ruti SARS-CoV-2 Sequencing Hub (HUGTiP/IrsiCaixa/IGTP)	Marc Noguera-Julian et al	?	?	?
Spain/CT-HUGTiPM076TF1A4/2022	EPI_ISL_9678276	2022-01-28	Microbiology Department	Laboratori ClÃ­nic Metropolitana Nord. Hospital Universitari Germans Trias i Pujol	Can Ruti SARS-CoV-2 Sequencing Hub (HUGTiP/IrsiCaixa/IGTP)	Marc Noguera-Julian et al	?	?	?
Spain/CT-HUGTiPM076TF1C10/2022	EPI_ISL_9678293	2022-01-31	Microbiology Department	Laboratori ClÃ­nic Metropolitana Nord. Hospital Universitari Germans Trias i Pujol	Can Ruti SARS-CoV-2 Sequencing Hub (HUGTiP/IrsiCaixa/IGTP)	Marc Noguera-Julian et al	?	?	?
Spain/CT-HUGTiPM076TF1D6/2022	EPI_ISL_9678312	2022-01-28	Microbiology Department	Laboratori ClÃ­nic Metropolitana Nord. Hospital Universitari Germans Trias i Pujol	Can Ruti SARS-CoV-2 Sequencing Hub (HUGTiP/IrsiCaixa/IGTP)	Marc Noguera-Julian et al	?	?	?
Spain/CT-HUGTiPM076TF1E3/2022	EPI_ISL_9678321	2022-01-27	Microbiology Department	Laboratori ClÃ­nic Metropolitana Nord. Hospital Universitari Germans Trias i Pujol	Can Ruti SARS-CoV-2 Sequencing Hub (HUGTiP/IrsiCaixa/IGTP)	Marc Noguera-Julian et al	?	?	?
Spain/CT-HUGTiPM076TF1E9/2022	EPI_ISL_9678327	2022-01-29	Microbiology Department	Laboratori ClÃ­nic Metropolitana Nord. Hospital Universitari Germans Trias i Pujol	Can Ruti SARS-CoV-2 Sequencing Hub (HUGTiP/IrsiCaixa/IGTP)	Marc Noguera-Julian et al	?	?	?
Spain/CT-HUGTiPM076TF1F10/2022	EPI_ISL_9678329	2022-01-31	Microbiology Department	Laboratori ClÃ­nic Metropolitana Nord. Hospital Universitari Germans Trias i Pujol	Can Ruti SARS-CoV-2 Sequencing Hub (HUGTiP/IrsiCaixa/IGTP)	Marc Noguera-Julian et al	?	?	?
Spain/CT-HUGTiPM076TF1F5/2022	EPI_ISL_9678335	2022-01-27	Microbiology Department	Laboratori ClÃ­nic Metropolitana Nord. Hospital Universitari Germans Trias i Pujol	Can Ruti SARS-CoV-2 Sequencing Hub (HUGTiP/IrsiCaixa/IGTP)	Marc Noguera-Julian et al	?	?	?
Spain/CT-HUGTiPM076TF1H11/2022	EPI_ISL_9678353	2022-01-31	Microbiology Department	Laboratori ClÃ­nic Metropolitana Nord. Hospital Universitari Germans Trias i Pujol	Can Ruti SARS-CoV-2 Sequencing Hub (HUGTiP/IrsiCaixa/IGTP)	Marc Noguera-Julian et al	?	?	?
Spain/CT-HUGTiPM077ET1A5/2022	EPI_ISL_9848117	2022-02-02	Microbiology Department	Laboratori ClÃ­nic Metropolitana Nord. Hospital Universitari Germans Trias i Pujol	Can Ruti SARS-CoV-2 Sequencing Hub (HUGTiP/IrsiCaixa/IGTP)	Marc Noguera-Julian et al	?	?	?
Spain/CT-HUGTiPM077ET1A7/2022	EPI_ISL_9848119	2022-02-02	Microbiology Department	Laboratori ClÃ­nic Metropolitana Nord. Hospital Universitari Germans Trias i Pujol	Can Ruti SARS-CoV-2 Sequencing Hub (HUGTiP/IrsiCaixa/IGTP)	Marc Noguera-Julian et al	?	?	?
Spain/CT-HUGTiPM077ET1A8/2022	EPI_ISL_9848120	2022-02-02	Microbiology Department	Laboratori ClÃ­nic Metropolitana Nord. Hospital Universitari Germans Trias i Pujol	Can Ruti SARS-CoV-2 Sequencing Hub (HUGTiP/IrsiCaixa/IGTP)	Marc Noguera-Julian et al	?	?	?
Spain/CT-HUGTiPM077ET1C8/2022	EPI_ISL_9848144	2022-02-02	Microbiology Department	Laboratori ClÃ­nic Metropolitana Nord. Hospital Universitari Germans Trias i Pujol	Can Ruti SARS-CoV-2 Sequencing Hub (HUGTiP/IrsiCaixa/IGTP)	Marc Noguera-Julian et al	?	?	?
Spain/CT-HUGTiPM077ET1D8/2022	EPI_ISL_9848156	2022-02-02	Microbiology Department	Laboratori ClÃ­nic Metropolitana Nord. Hospital Universitari Germans Trias i Pujol	Can Ruti SARS-CoV-2 Sequencing Hub (HUGTiP/IrsiCaixa/IGTP)	Marc Noguera-Julian et al	?	?	?
Spain/CT-HUGTiPM077ET1E10/2022	EPI_ISL_9848159	2022-02-02	Microbiology Department	Laboratori ClÃ­nic Metropolitana Nord. Hospital Universitari Germans Trias i Pujol	Can Ruti SARS-CoV-2 Sequencing Hub (HUGTiP/IrsiCaixa/IGTP)	Marc Noguera-Julian et al	?	?	?
Spain/CT-HUGTiPM077ET1E5/2022	EPI_ISL_9848165	2022-02-02	Microbiology Department	Laboratori ClÃ­nic Metropolitana Nord. Hospital Universitari Germans Trias i Pujol	Can Ruti SARS-CoV-2 Sequencing Hub (HUGTiP/IrsiCaixa/IGTP)	Marc Noguera-Julian et al	?	?	?
Spain/CT-HUGTiPM077ET1E7/2022	EPI_ISL_9848167	2022-02-02	Microbiology Department	Laboratori ClÃ­nic Metropolitana Nord. Hospital Universitari Germans Trias i Pujol	Can Ruti SARS-CoV-2 Sequencing Hub (HUGTiP/IrsiCaixa/IGTP)	Marc Noguera-Julian et al	?	?	?
Spain/CT-HUGTiPM077ET1G2/2022	EPI_ISL_9848185	2022-02-01	Microbiology Department	Laboratori ClÃ­nic Metropolitana Nord. Hospital Universitari Germans Trias i Pujol	Can Ruti SARS-CoV-2 Sequencing Hub (HUGTiP/IrsiCaixa/IGTP)	Marc Noguera-Julian et al	?	?	?
Spain/CT-HUGTiPM077ET1G5/2022	EPI_ISL_9848188	2022-02-02	Microbiology Department	Laboratori ClÃ­nic Metropolitana Nord. Hospital Universitari Germans Trias i Pujol	Can Ruti SARS-CoV-2 Sequencing Hub (HUGTiP/IrsiCaixa/IGTP)	Marc Noguera-Julian et al	?	?	?
Spain/CT-HUGTiPM077ET1G6/2022	EPI_ISL_9848189	2022-02-02	Microbiology Department	Laboratori ClÃ­nic Metropolitana Nord. Hospital Universitari Germans Trias i Pujol	Can Ruti SARS-CoV-2 Sequencing Hub (HUGTiP/IrsiCaixa/IGTP)	Marc Noguera-Julian et al	?	?	?
Spain/CT-HUGTiPM077ET1G7/2022	EPI_ISL_9848190	2022-02-02	Microbiology Department	Laboratori ClÃ­nic Metropolitana Nord. Hospital Universitari Germans Trias i Pujol	Can Ruti SARS-CoV-2 Sequencing Hub (HUGTiP/IrsiCaixa/IGTP)	Marc Noguera-Julian et al	?	?	?
Spain/CT-HUGTiPM077ET1H7/2022	EPI_ISL_9848201	2022-02-02	Microbiology Department	Laboratori ClÃ­nic Metropolitana Nord. Hospital Universitari Germans Trias i Pujol	Can Ruti SARS-CoV-2 Sequencing Hub (HUGTiP/IrsiCaixa/IGTP)	Marc Noguera-Julian et al	?	?	?
Spain/CT-HUGTiPM078XX1A8/2022	EPI_ISL_9949091	2022-02-04	Microbiology Department	Laboratori ClÃ­nic Metropolitana Nord. Hospital Universitari Germans Trias i Pujol	Can Ruti SARS-CoV-2 Sequencing Hub (HUGTiP/IrsiCaixa/IGTP)	Marc Noguera-Julian et al	?	?	?
Spain/CT-HUGTiPM078XX1B1/2022	EPI_ISL_9949093	2022-02-01	Microbiology Department	Laboratori ClÃ­nic Metropolitana Nord. Hospital Universitari Germans Trias i Pujol	Can Ruti SARS-CoV-2 Sequencing Hub (HUGTiP/IrsiCaixa/IGTP)	Marc Noguera-Julian et al	?	?	?
Spain/CT-HUGTiPM078XX1B9/2022	EPI_ISL_9949104	2022-02-04	Microbiology Department	Laboratori ClÃ­nic Metropolitana Nord. Hospital Universitari Germans Trias i Pujol	Can Ruti SARS-CoV-2 Sequencing Hub (HUGTiP/IrsiCaixa/IGTP)	Marc Noguera-Julian et al	?	?	?
Spain/CT-HUGTiPM078XX1C3/2022	EPI_ISL_9949116	2022-02-04	Microbiology Department	Laboratori ClÃ­nic Metropolitana Nord. Hospital Universitari Germans Trias i Pujol	Can Ruti SARS-CoV-2 Sequencing Hub (HUGTiP/IrsiCaixa/IGTP)	Marc Noguera-Julian et al	?	?	?
Spain/CT-HUGTiPM078XX1C4/2022	EPI_ISL_9949117	2022-02-04	Microbiology Department	Laboratori ClÃ­nic Metropolitana Nord. Hospital Universitari Germans Trias i Pujol	Can Ruti SARS-CoV-2 Sequencing Hub (HUGTiP/IrsiCaixa/IGTP)	Marc Noguera-Julian et al	?	?	?
Spain/CT-HUGTiPM078XX1C8/2022	EPI_ISL_9949125	2022-02-05	Microbiology Department	Laboratori ClÃ­nic Metropolitana Nord. Hospital Universitari Germans Trias i Pujol	Can Ruti SARS-CoV-2 Sequencing Hub (HUGTiP/IrsiCaixa/IGTP)	Marc Noguera-Julian et al	?	?	?
Spain/CT-HUGTiPM078XX1C9/2021	EPI_ISL_9949126	2021-07-05	Microbiology Department	Laboratori ClÃ­nic Metropolitana Nord. Hospital Universitari Germans Trias i Pujol	Can Ruti SARS-CoV-2 Sequencing Hub (HUGTiP/IrsiCaixa/IGTP)	Marc Noguera-Julian et al	?	?	?
Spain/CT-HUGTiPM078XX1D4/2022	EPI_ISL_9949139	2022-02-04	Microbiology Department	Laboratori ClÃ­nic Metropolitana Nord. Hospital Universitari Germans Trias i Pujol	Can Ruti SARS-CoV-2 Sequencing Hub (HUGTiP/IrsiCaixa/IGTP)	Marc Noguera-Julian et al	?	?	?
Spain/CT-HUGTiPM078XX1D7/2022	EPI_ISL_9949146	2022-02-04	Microbiology Department	Laboratori ClÃ­nic Metropolitana Nord. Hospital Universitari Germans Trias i Pujol	Can Ruti SARS-CoV-2 Sequencing Hub (HUGTiP/IrsiCaixa/IGTP)	Marc Noguera-Julian et al	?	?	?
Spain/CT-HUGTiPM078XX1D9/2021	EPI_ISL_9949150	2021-07-21	Microbiology Department	Laboratori ClÃ­nic Metropolitana Nord. Hospital Universitari Germans Trias i Pujol	Can Ruti SARS-CoV-2 Sequencing Hub (HUGTiP/IrsiCaixa/IGTP)	Marc Noguera-Julian et al	?	?	?
Spain/CT-HUGTiPM078XX1E3/2022	EPI_ISL_9949162	2022-02-04	Microbiology Department	Laboratori ClÃ­nic Metropolitana Nord. Hospital Universitari Germans Trias i Pujol	Can Ruti SARS-CoV-2 Sequencing Hub (HUGTiP/IrsiCaixa/IGTP)	Marc Noguera-Julian et al	?	?	?
Spain/CT-HUGTiPM078XX1E4/2022	EPI_ISL_9949164	2022-02-04	Microbiology Department	Laboratori ClÃ­nic Metropolitana Nord. Hospital Universitari Germans Trias i Pujol	Can Ruti SARS-CoV-2 Sequencing Hub (HUGTiP/IrsiCaixa/IGTP)	Marc Noguera-Julian et al	?	?	?
Spain/CT-HUGTiPM078XX1E8/2022	EPI_ISL_9949170	2022-02-05	Microbiology Department	Laboratori ClÃ­nic Metropolitana Nord. Hospital Universitari Germans Trias i Pujol	Can Ruti SARS-CoV-2 Sequencing Hub (HUGTiP/IrsiCaixa/IGTP)	Marc Noguera-Julian et al	?	?	?
Spain/CT-HUGTiPM078XX1E9/2021	EPI_ISL_9949172	2021-07-20	Microbiology Department	Laboratori ClÃ­nic Metropolitana Nord. Hospital Universitari Germans Trias i Pujol	Can Ruti SARS-CoV-2 Sequencing Hub (HUGTiP/IrsiCaixa/IGTP)	Marc Noguera-Julian et al	?	?	?
Spain/CT-HUGTiPM078XX1F1/2022	EPI_ISL_9949173	2022-02-04	Microbiology Department	Laboratori ClÃ­nic Metropolitana Nord. Hospital Universitari Germans Trias i Pujol	Can Ruti SARS-CoV-2 Sequencing Hub (HUGTiP/IrsiCaixa/IGTP)	Marc Noguera-Julian et al	?	?	?
Spain/CT-HUGTiPM078XX1F2/2022	EPI_ISL_9949180	2022-02-04	Microbiology Department	Laboratori ClÃ­nic Metropolitana Nord. Hospital Universitari Germans Trias i Pujol	Can Ruti SARS-CoV-2 Sequencing Hub (HUGTiP/IrsiCaixa/IGTP)	Marc Noguera-Julian et al	?	?	?
Spain/CT-HUGTiPM078XX1F9/2021	EPI_ISL_9949192	2021-11-02	Microbiology Department	Laboratori ClÃ­nic Metropolitana Nord. Hospital Universitari Germans Trias i Pujol	Can Ruti SARS-CoV-2 Sequencing Hub (HUGTiP/IrsiCaixa/IGTP)	Marc Noguera-Julian et al	?	?	?
Spain/CT-HUGTiPM078XX1H1/2022	EPI_ISL_9949212	2022-02-02	Microbiology Department	Laboratori ClÃ­nic Metropolitana Nord. Hospital Universitari Germans Trias i Pujol	Can Ruti SARS-CoV-2 Sequencing Hub (HUGTiP/IrsiCaixa/IGTP)	Marc Noguera-Julian et al	?	?	?
Spain/CT-HUGTiPM078XX1H5/2022	EPI_ISL_9949223	2022-02-04	Microbiology Department	Laboratori ClÃ­nic Metropolitana Nord. Hospital Universitari Germans Trias i Pujol	Can Ruti SARS-CoV-2 Sequencing Hub (HUGTiP/IrsiCaixa/IGTP)	Marc Noguera-Julian et al	?	?	?
Spain/CT-HUGTiPM078XX1H8/2022	EPI_ISL_9949228	2022-02-04	Microbiology Department	Laboratori ClÃ­nic Metropolitana Nord. Hospital Universitari Germans Trias i Pujol	Can Ruti SARS-CoV-2 Sequencing Hub (HUGTiP/IrsiCaixa/IGTP)	Marc Noguera-Julian et al	?	?	?
Spain/CT-HUGTiPM079FP2A6/2022	EPI_ISL_10116555	2022-02-10	Microbiology Department	Laboratori ClÃ­nic Metropolitana Nord. Hospital Universitari Germans Trias i Pujol	Can Ruti SARS-CoV-2 Sequencing Hub (HUGTiP/IrsiCaixa/IGTP)	Marc Noguera-Julian et al	?	?	?
Spain/CT-HUGTiPM079FP2B8/2022	EPI_ISL_10116567	2022-02-10	Microbiology Department	Laboratori ClÃ­nic Metropolitana Nord. Hospital Universitari Germans Trias i Pujol	Can Ruti SARS-CoV-2 Sequencing Hub (HUGTiP/IrsiCaixa/IGTP)	Marc Noguera-Julian et al	?	?	?
Spain/CT-HUGTiPM079FP2B9/2022	EPI_ISL_10116568	2022-02-10	Microbiology Department	Laboratori ClÃ­nic Metropolitana Nord. Hospital Universitari Germans Trias i Pujol	Can Ruti SARS-CoV-2 Sequencing Hub (HUGTiP/IrsiCaixa/IGTP)	Marc Noguera-Julian et al	?	?	?
Spain/CT-HUGTiPM079FP2C8/2022	EPI_ISL_10116578	2022-02-10	Microbiology Department	Laboratori ClÃ­nic Metropolitana Nord. Hospital Universitari Germans Trias i Pujol	Can Ruti SARS-CoV-2 Sequencing Hub (HUGTiP/IrsiCaixa/IGTP)	Marc Noguera-Julian et al	?	?	?
Spain/CT-HUGTiPM079FP2D10/2022	EPI_ISL_10116581	2022-02-09	Microbiology Department	Laboratori ClÃ­nic Metropolitana Nord. Hospital Universitari Germans Trias i Pujol	Can Ruti SARS-CoV-2 Sequencing Hub (HUGTiP/IrsiCaixa/IGTP)	Marc Noguera-Julian et al	?	?	?
Spain/CT-HUGTiPM079FP2E10/2022	EPI_ISL_10116592	2022-02-09	Microbiology Department	Laboratori ClÃ­nic Metropolitana Nord. Hospital Universitari Germans Trias i Pujol	Can Ruti SARS-CoV-2 Sequencing Hub (HUGTiP/IrsiCaixa/IGTP)	Marc Noguera-Julian et al	?	?	?
Spain/CT-HUGTiPM079FP2F10/2022	EPI_ISL_10116602	2022-02-09	Microbiology Department	Laboratori ClÃ­nic Metropolitana Nord. Hospital Universitari Germans Trias i Pujol	Can Ruti SARS-CoV-2 Sequencing Hub (HUGTiP/IrsiCaixa/IGTP)	Marc Noguera-Julian et al	?	?	?
Spain/CT-HUGTiPM079FP2G3/2022	EPI_ISL_10116616	2022-02-08	Microbiology Department	Laboratori ClÃ­nic Metropolitana Nord. Hospital Universitari Germans Trias i Pujol	Can Ruti SARS-CoV-2 Sequencing Hub (HUGTiP/IrsiCaixa/IGTP)	Marc Noguera-Julian et al	?	?	?
Spain/CT-HUGTiPM079FP2H2/2022	EPI_ISL_10116623	2022-02-07	Microbiology Department	Laboratori ClÃ­nic Metropolitana Nord. Hospital Universitari Germans Trias i Pujol	Can Ruti SARS-CoV-2 Sequencing Hub (HUGTiP/IrsiCaixa/IGTP)	Marc Noguera-Julian et al	?	?	?
Spain/CT-HUGTiPM080UR8A12/2022	EPI_ISL_10226836	2022-02-07	Microbiologia CATLAB	Can Ruti SARS-CoV-2 Sequencing Hub (HUGTiP/IrsiCaixa/IGTP)	Marc Noguera-Julian et al	?	?	?
Spain/CT-HUGTiPM080UR8A3/2022	EPI_ISL_10226838	2022-02-11	Microbiology Department	Laboratori ClÃ­nic Metropolitana Nord. Hospital Universitari Germans Trias i Pujol	Can Ruti SARS-CoV-2 Sequencing Hub (HUGTiP/IrsiCaixa/IGTP)	Marc Noguera-Julian et al	?	?	?
Spain/CT-HUGTiPM080UR8B8/2022	EPI_ISL_10226875	2022-02-12	Microbiology Department	Laboratori ClÃ­nic Metropolitana Nord. Hospital Universitari Germans Trias i Pujol	Can Ruti SARS-CoV-2 Sequencing Hub (HUGTiP/IrsiCaixa/IGTP)	Marc Noguera-Julian et al	?	?	?
Spain/CT-HUGTiPM080UR8D10/2022	EPI_ISL_10226904	2022-02-14	Microbiology Department	Laboratori ClÃ­nic Metropolitana Nord. Hospital Universitari Germans Trias i Pujol	Can Ruti SARS-CoV-2 Sequencing Hub (HUGTiP/IrsiCaixa/IGTP)	Marc Noguera-Julian et al	?	?	?
Spain/CT-HUGTiPM080UR8E7/2022	EPI_ISL_10226935	2022-02-12	Microbiology Department	Laboratori ClÃ­nic Metropolitana Nord. Hospital Universitari Germans Trias i Pujol	Can Ruti SARS-CoV-2 Sequencing Hub (HUGTiP/IrsiCaixa/IGTP)	Marc Noguera-Julian et al	?	?	?
Spain/CT-HUGTiPM080UR8F5/2022	EPI_ISL_10226955	2022-02-11	Microbiology Department	Laboratori ClÃ­nic Metropolitana Nord. Hospital Universitari Germans Trias i Pujol	Can Ruti SARS-CoV-2 Sequencing Hub (HUGTiP/IrsiCaixa/IGTP)	Marc Noguera-Julian et al	?	?	?
Spain/CT-HUGTiPM080UR8G10/2022	EPI_ISL_10226967	2022-02-09	Microbiology Department	Laboratori ClÃ­nic Metropolitana Nord. Hospital Universitari Germans Trias i Pujol	Can Ruti SARS-CoV-2 Sequencing Hub (HUGTiP/IrsiCaixa/IGTP)	Marc Noguera-Julian et al	?	?	?
Spain/CT-HUGTiPM080UR8G11/2022	EPI_ISL_10226968	2022-02-07	Microbiologia CATLAB	Can Ruti SARS-CoV-2 Sequencing Hub (HUGTiP/IrsiCaixa/IGTP)	Marc Noguera-Julian et al	?	?	?
Spain/CT-HUGTiPM080UR8G6/2022	EPI_ISL_10226977	2022-02-11	Microbiology Department	Laboratori ClÃ­nic Metropolitana Nord. Hospital Universitari Germans Trias i Pujol	Can Ruti SARS-CoV-2 Sequencing Hub (HUGTiP/IrsiCaixa/IGTP)	Marc Noguera-Julian et al	?	?	?
Spain/CT-HUGTiPM080UR8H10/2022	EPI_ISL_10227028	2022-02-14	Microbiology Department	Laboratori ClÃ­nic Metropolitana Nord. Hospital Universitari Germans Trias i Pujol	Can Ruti SARS-CoV-2 Sequencing Hub (HUGTiP/IrsiCaixa/IGTP)	Marc Noguera-Julian et al	?	?	?
Spain/CT-HUGTiPM080UR8H11/2022	EPI_ISL_10227030	2022-02-07	Microbiologia CATLAB	Can Ruti SARS-CoV-2 Sequencing Hub (HUGTiP/IrsiCaixa/IGTP)	Marc Noguera-Julian et al	?	?	?
Spain/CT-HUGTiPM080UR8H5/2022	EPI_ISL_10227038	2022-02-11	Microbiology Department	Laboratori ClÃ­nic Metropolitana Nord. Hospital Universitari Germans Trias i Pujol	Can Ruti SARS-CoV-2 Sequencing Hub (HUGTiP/IrsiCaixa/IGTP)	Marc Noguera-Julian et al	?	?	?
Spain/CT-HUGTiPM080UR8H6/2022	EPI_ISL_10227040	2022-02-11	Microbiology Department	Laboratori ClÃ­nic Metropolitana Nord. Hospital Universitari Germans Trias i Pujol	Can Ruti SARS-CoV-2 Sequencing Hub (HUGTiP/IrsiCaixa/IGTP)	Marc Noguera-Julian et al	?	?	?
Spain/CT-HUGTiPM080UR8H9/2022	EPI_ISL_10227046	2022-02-14	Microbiology Department	Laboratori ClÃ­nic Metropolitana Nord. Hospital Universitari Germans Trias i Pujol	Can Ruti SARS-CoV-2 Sequencing Hub (HUGTiP/IrsiCaixa/IGTP)	Marc Noguera-Julian et al	?	?	?
Spain/CT-HUGTiPM081UY6A1/2022	EPI_ISL_10497555	2022-02-17	Microbiology Department	Laboratori ClÃ­nic Metropolitana Nord. Hospital Universitari Germans Trias i Pujol	Can Ruti SARS-CoV-2 Sequencing Hub (HUGTiP/IrsiCaixa/IGTP)	Marc Noguera-Julian et al	?	?	?
Spain/CT-HUGTiPM081UY6A3/2022	EPI_ISL_10497560	2022-02-16	Microbiology Department	Laboratori ClÃ­nic Metropolitana Nord. Hospital Universitari Germans Trias i Pujol	Can Ruti SARS-CoV-2 Sequencing Hub (HUGTiP/IrsiCaixa/IGTP)	Marc Noguera-Julian et al	?	?	?
Spain/CT-HUGTiPM081UY6A5/2022	EPI_ISL_10497562	2022-02-14	Microbiology Department	Laboratori ClÃ­nic Metropolitana Nord. Hospital Universitari Germans Trias i Pujol	Can Ruti SARS-CoV-2 Sequencing Hub (HUGTiP/IrsiCaixa/IGTP)	Marc Noguera-Julian et al	?	?	?
Spain/CT-HUGTiPM081UY6B6/2022	EPI_ISL_10497575	2022-02-14	Microbiology Department	Laboratori ClÃ­nic Metropolitana Nord. Hospital Universitari Germans Trias i Pujol	Can Ruti SARS-CoV-2 Sequencing Hub (HUGTiP/IrsiCaixa/IGTP)	Marc Noguera-Julian et al	?	?	?
Spain/CT-HUGTiPM081UY6D10/2022	EPI_ISL_10497592	2022-02-16	Microbiology Department	Laboratori ClÃ­nic Metropolitana Nord. Hospital Universitari Germans Trias i Pujol	Can Ruti SARS-CoV-2 Sequencing Hub (HUGTiP/IrsiCaixa/IGTP)	Marc Noguera-Julian et al	?	?	?
Spain/CT-HUGTiPM081UY6G1/2022	EPI_ISL_10497626	2022-02-15	Microbiology Department	Laboratori ClÃ­nic Metropolitana Nord. Hospital Universitari Germans Trias i Pujol	Can Ruti SARS-CoV-2 Sequencing Hub (HUGTiP/IrsiCaixa/IGTP)	Marc Noguera-Julian et al	?	?	?
Spain/CT-HUGTiPM081UY6G3/2022	EPI_ISL_10497630	2022-02-17	Microbiology Department	Laboratori ClÃ­nic Metropolitana Nord. Hospital Universitari Germans Trias i Pujol	Can Ruti SARS-CoV-2 Sequencing Hub (HUGTiP/IrsiCaixa/IGTP)	Marc Noguera-Julian et al	?	?	?
Spain/CT-HUGTiPM081UY6H10/2022	EPI_ISL_10497638	2022-02-10	Microbiology Department	Laboratori ClÃ­nic Metropolitana Nord. Hospital Universitari Germans Trias i Pujol	Can Ruti SARS-CoV-2 Sequencing Hub (HUGTiP/IrsiCaixa/IGTP)	Marc Noguera-Julian et al	?	?	?
Spain/CT-HUGTiPM081UY6H5/2022	EPI_ISL_10497643	2022-02-14	Microbiology Department	Laboratori ClÃ­nic Metropolitana Nord. Hospital Universitari Germans Trias i Pujol	Can Ruti SARS-CoV-2 Sequencing Hub (HUGTiP/IrsiCaixa/IGTP)	Marc Noguera-Julian et al	?	?	?
Spain/CT-HUGTiPM082NA1A12/2021	EPI_ISL_10586124	2021-12-30	Microbiology Department	Laboratori ClÃ­nic Metropolitana Nord. Hospital Universitari Germans Trias i Pujol	Can Ruti SARS-CoV-2 Sequencing Hub (HUGTiP/IrsiCaixa/IGTP)	Marc Noguera-Julian et al	?	?	?
Spain/CT-HUGTiPM082NA1A8/2022	EPI_ISL_10586181	2022-02-15	Microbiologia CATLAB	Can Ruti SARS-CoV-2 Sequencing Hub (HUGTiP/IrsiCaixa/IGTP)	Marc Noguera-Julian et al	?	?	?
Spain/CT-HUGTiPM082NA1A9/2022	EPI_ISL_10586185	2022-02-14	Microbiologia CATLAB	Can Ruti SARS-CoV-2 Sequencing Hub (HUGTiP/IrsiCaixa/IGTP)	Marc Noguera-Julian et al	?	?	?
Spain/CT-HUGTiPM082NA1B10/2022	EPI_ISL_10586198	2022-02-10	Microbiologia CATLAB	Can Ruti SARS-CoV-2 Sequencing Hub (HUGTiP/IrsiCaixa/IGTP)	Marc Noguera-Julian et al	?	?	?
Spain/CT-HUGTiPM082NA1B11/2022	EPI_ISL_10586204	2022-01-13	Microbiology Department	Laboratori ClÃ­nic Metropolitana Nord. Hospital Universitari Germans Trias i Pujol	Can Ruti SARS-CoV-2 Sequencing Hub (HUGTiP/IrsiCaixa/IGTP)	Marc Noguera-Julian et al	?	?	?
Spain/CT-HUGTiPM082NA1B2/2022	EPI_ISL_10586210	2022-02-21	Microbiology Department	Laboratori ClÃ­nic Metropolitana Nord. Hospital Universitari Germans Trias i Pujol	Can Ruti SARS-CoV-2 Sequencing Hub (HUGTiP/IrsiCaixa/IGTP)	Marc Noguera-Julian et al	?	?	?
Spain/CT-HUGTiPM082NA1B4/2022	EPI_ISL_10586214	2022-02-17	Microbiology Department	Laboratori ClÃ­nic Metropolitana Nord. Hospital Universitari Germans Trias i Pujol	Can Ruti SARS-CoV-2 Sequencing Hub (HUGTiP/IrsiCaixa/IGTP)	Marc Noguera-Julian et al	?	?	?
Spain/CT-HUGTiPM082NA1C10/2022	EPI_ISL_10586220	2022-01-11	Microbiology Department	Laboratori ClÃ­nic Metropolitana Nord. Hospital Universitari Germans Trias i Pujol	Can Ruti SARS-CoV-2 Sequencing Hub (HUGTiP/IrsiCaixa/IGTP)	Marc Noguera-Julian et al	?	?	?
Spain/CT-HUGTiPM082NA1C9/2022	EPI_ISL_10586235	2022-02-14	Microbiologia CATLAB	Can Ruti SARS-CoV-2 Sequencing Hub (HUGTiP/IrsiCaixa/IGTP)	Marc Noguera-Julian et al	?	?	?
Spain/CT-HUGTiPM082NA1D10/2022	EPI_ISL_10586245	2022-01-10	Microbiology Department	Laboratori ClÃ­nic Metropolitana Nord. Hospital Universitari Germans Trias i Pujol	Can Ruti SARS-CoV-2 Sequencing Hub (HUGTiP/IrsiCaixa/IGTP)	Marc Noguera-Julian et al	?	?	?
Spain/CT-HUGTiPM082NA1D3/2022	EPI_ISL_10586275	2022-02-17	Microbiology Department	Laboratori ClÃ­nic Metropolitana Nord. Hospital Universitari Germans Trias i Pujol	Can Ruti SARS-CoV-2 Sequencing Hub (HUGTiP/IrsiCaixa/IGTP)	Marc Noguera-Julian et al	?	?	?
Spain/CT-HUGTiPM082NA1D4/2022	EPI_ISL_10586282	2022-02-17	Microbiology Department	Laboratori ClÃ­nic Metropolitana Nord. Hospital Universitari Germans Trias i Pujol	Can Ruti SARS-CoV-2 Sequencing Hub (HUGTiP/IrsiCaixa/IGTP)	Marc Noguera-Julian et al	?	?	?
Spain/CT-HUGTiPM082NA1D6/2022	EPI_ISL_10586298	2022-02-19	Microbiology Department	Laboratori ClÃ­nic Metropolitana Nord. Hospital Universitari Germans Trias i Pujol	Can Ruti SARS-CoV-2 Sequencing Hub (HUGTiP/IrsiCaixa/IGTP)	Marc Noguera-Julian et al	?	?	?
Spain/CT-HUGTiPM082NA1E11/2021	EPI_ISL_10586346	2021-06-29	Microbiology Department	Laboratori ClÃ­nic Metropolitana Nord. Hospital Universitari Germans Trias i Pujol	Can Ruti SARS-CoV-2 Sequencing Hub (HUGTiP/IrsiCaixa/IGTP)	Marc Noguera-Julian et al	?	?	?
Spain/CT-HUGTiPM082NA1E9/2022	EPI_ISL_10586417	2022-02-15	Microbiologia CATLAB	Can Ruti SARS-CoV-2 Sequencing Hub (HUGTiP/IrsiCaixa/IGTP)	Marc Noguera-Julian et al	?	?	?
Spain/CT-HUGTiPM082NA1F2/2022	EPI_ISL_10586456	2022-02-17	Microbiology Department	Laboratori ClÃ­nic Metropolitana Nord. Hospital Universitari Germans Trias i Pujol	Can Ruti SARS-CoV-2 Sequencing Hub (HUGTiP/IrsiCaixa/IGTP)	Marc Noguera-Julian et al	?	?	?
Spain/CT-HUGTiPM082NA1F8/2022	EPI_ISL_10586493	2022-02-15	Microbiologia CATLAB	Can Ruti SARS-CoV-2 Sequencing Hub (HUGTiP/IrsiCaixa/IGTP)	Marc Noguera-Julian et al	?	?	?
Spain/CT-HUGTiPM082NA1G10/2022	EPI_ISL_10586497	2022-01-11	Microbiology Department	Laboratori ClÃ­nic Metropolitana Nord. Hospital Universitari Germans Trias i Pujol	Can Ruti SARS-CoV-2 Sequencing Hub (HUGTiP/IrsiCaixa/IGTP)	Marc Noguera-Julian et al	?	?	?
Spain/CT-HUGTiPM082NA1G11/2021	EPI_ISL_10586498	2021-06-29	Microbiology Department	Laboratori ClÃ­nic Metropolitana Nord. Hospital Universitari Germans Trias i Pujol	Can Ruti SARS-CoV-2 Sequencing Hub (HUGTiP/IrsiCaixa/IGTP)	Marc Noguera-Julian et al	?	?	?
Spain/CT-HUGTiPM082NA1G5/2022	EPI_ISL_10586502	2022-02-18	Microbiology Department	Laboratori ClÃ­nic Metropolitana Nord. Hospital Universitari Germans Trias i Pujol	Can Ruti SARS-CoV-2 Sequencing Hub (HUGTiP/IrsiCaixa/IGTP)	Marc Noguera-Julian et al	?	?	?
Spain/CT-HUGTiPM082NA1G6/2021	EPI_ISL_10586503	2021-07-09	Microbiology Department	Laboratori ClÃ­nic Metropolitana Nord. Hospital Universitari Germans Trias i Pujol	Can Ruti SARS-CoV-2 Sequencing Hub (HUGTiP/IrsiCaixa/IGTP)	Marc Noguera-Julian et al	?	?	?
Spain/CT-HUGTiPM082NA1G7/2022	EPI_ISL_10586504	2022-02-15	Microbiologia CATLAB	Can Ruti SARS-CoV-2 Sequencing Hub (HUGTiP/IrsiCaixa/IGTP)	Marc Noguera-Julian et al	?	?	?
Spain/CT-HUGTiPM082NA1G8/2022	EPI_ISL_10586505	2022-02-14	Microbiologia CATLAB	Can Ruti SARS-CoV-2 Sequencing Hub (HUGTiP/IrsiCaixa/IGTP)	Marc Noguera-Julian et al	?	?	?
Spain/CT-HUGTiPM082NA1H1/2022	EPI_ISL_10586512	2022-02-20	Microbiology Department	Laboratori ClÃ­nic Metropolitana Nord. Hospital Universitari Germans Trias i Pujol	Can Ruti SARS-CoV-2 Sequencing Hub (HUGTiP/IrsiCaixa/IGTP)	Marc Noguera-Julian et al	?	?	?
Spain/CT-HUGTiPM082NA1H11/2021	EPI_ISL_10586516	2021-12-22	Microbiology Department	Laboratori ClÃ­nic Metropolitana Nord. Hospital Universitari Germans Trias i Pujol	Can Ruti SARS-CoV-2 Sequencing Hub (HUGTiP/IrsiCaixa/IGTP)	Marc Noguera-Julian et al	?	?	?
Spain/CT-HUGTiPM082NA1H4/2022	EPI_ISL_10586540	2022-02-18	Microbiology Department	Laboratori ClÃ­nic Metropolitana Nord. Hospital Universitari Germans Trias i Pujol	Can Ruti SARS-CoV-2 Sequencing Hub (HUGTiP/IrsiCaixa/IGTP)	Marc Noguera-Julian et al	?	?	?
Spain/CT-HUGTiPM082NA1H6/2021	EPI_ISL_10586555	2021-07-08	Microbiology Department	Laboratori ClÃ­nic Metropolitana Nord. Hospital Universitari Germans Trias i Pujol	Can Ruti SARS-CoV-2 Sequencing Hub (HUGTiP/IrsiCaixa/IGTP)	Marc Noguera-Julian et al	?	?	?
Spain/CT-HUGTiPM082NA1H8/2022	EPI_ISL_10586580	2022-02-14	Microbiologia CATLAB	Can Ruti SARS-CoV-2 Sequencing Hub (HUGTiP/IrsiCaixa/IGTP)	Marc Noguera-Julian et al	?	?	?
Spain/CT-HUJT-RB30855/2022	EPI_ISL_9015582	2022-01-10	Hospital Universitari Dr. Josep Trueta	Institut d'InvestigaciÃ³ BiomÃ¨dica de Girona | Hospital Universitari Dr. Josep Trueta	MelÂ·lina Pinsach et al	?	?	?
Spain/CT-HUJT-RB31357/2022	EPI_ISL_10124946	2022-02-02	Hospital Universitari Dr. Josep Trueta	Institut d'InvestigaciÃ³ BiomÃ¨dica de Girona | Hospital Universitari Dr. Josep Trueta	MelÂ·lina Pinsach et al	?	?	?
Spain/CT-HUVH-06349/2021	EPI_ISL_7951840	2021-12-14	Hospital Universitari Vall d'Hebron - Vall d'Hebron Institut de Recerca	Hospital Universitari Vall d'Hebron - Vall d'Hebron Institut de Recerca	Cristina AndrÃ©s et al	?	?	?
Spain/CT-HUVH-07547/2021	EPI_ISL_7951839	2021-12-14	Hospital Universitari Vall d'Hebron - Vall d'Hebron Institut de Recerca	Hospital Universitari Vall d'Hebron - Vall d'Hebron Institut de Recerca	Cristina AndrÃ©s et al	?	?	?
Spain/CT-HUVH-13885/2021	EPI_ISL_7951838	2021-12-14	Hospital Universitari Vall d'Hebron - Vall d'Hebron Institut de Recerca	Hospital Universitari Vall d'Hebron - Vall d'Hebron Institut de Recerca	Cristina AndrÃ©s et al	?	?	?
Spain/CT-HUVH-226824/2021	EPI_ISL_9029421	2021-12-14	Hospital Universitari Vall d'Hebron - Vall d'Hebron Institut de Recerca	Hospital Universitari Vall d'Hebron - Vall d'Hebron Institut de Recerca	Cristina AndrÃ©s et al	?	?	?
Spain/CT-HUVH-227128/2021	EPI_ISL_9029396	2021-12-16	Hospital Universitari Vall d'Hebron - Vall d'Hebron Institut de Recerca	Hospital Universitari Vall d'Hebron - Vall d'Hebron Institut de Recerca	Cristina AndrÃ©s et al	?	?	?
Spain/CT-HUVH-40702/2022	EPI_ISL_10448875	2022-01-10	Hospital Universitari Vall d'Hebron - Vall d'Hebron Institut de Recerca	Hospital Universitari Vall d'Hebron - Vall d'Hebron Institut de Recerca	Cristina AndrÃ©s et al	?	?	?
Spain/CT-HUVH-43664/2021	EPI_ISL_7951835	2021-12-14	Hospital Universitari Vall d'Hebron - Vall d'Hebron Institut de Recerca	Hospital Universitari Vall d'Hebron - Vall d'Hebron Institut de Recerca	Cristina AndrÃ©s et al	?	?	?
Spain/CT-HUVH-47819/2021	EPI_ISL_7951834	2021-12-14	Hospital Universitari Vall d'Hebron - Vall d'Hebron Institut de Recerca	Hospital Universitari Vall d'Hebron - Vall d'Hebron Institut de Recerca	Cristina AndrÃ©s et al	?	?	?
Spain/CT-HUVH-AV27121/2021	EPI_ISL_7951828	2021-12-16	Hospital Universitari Vall d'Hebron - Vall d'Hebron Institut de Recerca	Hospital Universitari Vall d'Hebron - Vall d'Hebron Institut de Recerca	Cristina AndrÃ©s et al	?	?	?
Spain/CT-HUVH-AV27128/2021	EPI_ISL_7951827	2021-12-16	Hospital Universitari Vall d'Hebron - Vall d'Hebron Institut de Recerca	Hospital Universitari Vall d'Hebron - Vall d'Hebron Institut de Recerca	Cristina AndrÃ©s et al	?	?	?
Spain/CT-HUVH-E00052/2021	EPI_ISL_8553424	2021-12-16	Hospital Universitari Vall d'Hebron - Vall d'Hebron Institut de Recerca	Hospital Universitari Vall d'Hebron - Vall d'Hebron Institut de Recerca	Cristina AndrÃ©s et al	?	?	?
Spain/CT-HUVH-E000934/2022	EPI_ISL_9029393	2022-01-11	Hospital Universitari Vall d'Hebron - Vall d'Hebron Institut de Recerca	Hospital Universitari Vall d'Hebron - Vall d'Hebron Institut de Recerca	Cristina AndrÃ©s et al	?	?	?
Spain/CT-HUVH-E001487/2022	EPI_ISL_9029464	2022-01-15	Hospital Universitari Vall d'Hebron - Vall d'Hebron Institut de Recerca	Hospital Universitari Vall d'Hebron - Vall d'Hebron Institut de Recerca	Cristina AndrÃ©s et al	?	?	?
Spain/CT-HUVH-E003118/2022	EPI_ISL_9029531	2022-01-11	Hospital Universitari Vall d'Hebron - Vall d'Hebron Institut de Recerca	Hospital Universitari Vall d'Hebron - Vall d'Hebron Institut de Recerca	Cristina AndrÃ©s et al	?	?	?
Spain/CT-HUVH-E00965/2021	EPI_ISL_8553222	2021-12-30	Hospital Universitari Vall d'Hebron - Vall d'Hebron Institut de Recerca	Hospital Universitari Vall d'Hebron - Vall d'Hebron Institut de Recerca	Cristina AndrÃ©s et al	?	?	?
Spain/CT-HUVH-E00989/2021	EPI_ISL_8553278	2021-12-30	Hospital Universitari Vall d'Hebron - Vall d'Hebron Institut de Recerca	Hospital Universitari Vall d'Hebron - Vall d'Hebron Institut de Recerca	Cristina AndrÃ©s et al	?	?	?
Spain/CT-HUVH-E01002/2021	EPI_ISL_8553280	2021-12-30	Hospital Universitari Vall d'Hebron - Vall d'Hebron Institut de Recerca	Hospital Universitari Vall d'Hebron - Vall d'Hebron Institut de Recerca	Cristina AndrÃ©s et al	?	?	?
Spain/CT-HUVH-E01221/2022	EPI_ISL_8790583	2022-01-04	Hospital Universitari Vall d'Hebron - Vall d'Hebron Institut de Recerca	Hospital Universitari Vall d'Hebron - Vall d'Hebron Institut de Recerca	Cristina AndrÃ©s et al	?	?	?
Spain/CT-HUVH-E01319/2022	EPI_ISL_8790592	2022-01-07	Hospital Universitari Vall d'Hebron - Vall d'Hebron Institut de Recerca	Hospital Universitari Vall d'Hebron - Vall d'Hebron Institut de Recerca	Cristina AndrÃ©s et al	?	?	?
Spain/CT-HUVH-E01676/2022	EPI_ISL_9316907	2022-01-18	Hospital Universitari Vall d'Hebron - Vall d'Hebron Institut de Recerca	Hospital Universitari Vall d'Hebron - Vall d'Hebron Institut de Recerca	Cristina AndrÃ©s et al	?	?	?
Spain/CT-HUVH-E01696/2022	EPI_ISL_9316910	2022-01-18	Hospital Universitari Vall d'Hebron - Vall d'Hebron Institut de Recerca	Hospital Universitari Vall d'Hebron - Vall d'Hebron Institut de Recerca	Cristina AndrÃ©s et al	?	?	?
Spain/CT-HUVH-E01752/2022	EPI_ISL_9316922	2022-01-21	Hospital Universitari Vall d'Hebron - Vall d'Hebron Institut de Recerca	Hospital Universitari Vall d'Hebron - Vall d'Hebron Institut de Recerca	Cristina AndrÃ©s et al	?	?	?
Spain/CT-HUVH-E02679/2022	EPI_ISL_10128096	2022-02-10	Hospital Universitari Vall d'Hebron - Vall d'Hebron Institut de Recerca	Hospital Universitari Vall d'Hebron - Vall d'Hebron Institut de Recerca	Cristina AndrÃ©s et al	?	?	?
Spain/CT-HUVH-E02937/2022	EPI_ISL_8790521	2022-01-05	Hospital Universitari Vall d'Hebron - Vall d'Hebron Institut de Recerca	Hospital Universitari Vall d'Hebron - Vall d'Hebron Institut de Recerca	Cristina AndrÃ©s et al	?	?	?
Spain/CT-HUVH-E02976/2022	EPI_ISL_8790522	2022-01-05	Hospital Universitari Vall d'Hebron - Vall d'Hebron Institut de Recerca	Hospital Universitari Vall d'Hebron - Vall d'Hebron Institut de Recerca	Cristina AndrÃ©s et al	?	?	?
Spain/CT-HUVH-E03571/2022	EPI_ISL_10448830	2022-02-14	Hospital Universitari Vall d'Hebron - Vall d'Hebron Institut de Recerca	Hospital Universitari Vall d'Hebron - Vall d'Hebron Institut de Recerca	Cristina AndrÃ©s et al	?	?	?
Spain/CT-HUVH-E03822/2022	EPI_ISL_10448833	2022-02-17	Hospital Universitari Vall d'Hebron - Vall d'Hebron Institut de Recerca	Hospital Universitari Vall d'Hebron - Vall d'Hebron Institut de Recerca	Cristina AndrÃ©s et al	?	?	?
Spain/CT-HUVH-E04882/2022	EPI_ISL_8790504	2022-01-03	Hospital Universitari Vall d'Hebron - Vall d'Hebron Institut de Recerca	Hospital Universitari Vall d'Hebron - Vall d'Hebron Institut de Recerca	Cristina AndrÃ©s et al	?	?	?
Spain/CT-HUVH-E05016/2021	EPI_ISL_7951819	2021-12-10	Hospital Universitari Vall d'Hebron - Vall d'Hebron Institut de Recerca	Hospital Universitari Vall d'Hebron - Vall d'Hebron Institut de Recerca	Cristina AndrÃ©s et al	?	?	?
Spain/CT-HUVH-E05435/2022	EPI_ISL_9610012	2022-01-27	Hospital Universitari Vall d'Hebron - Vall d'Hebron Institut de Recerca	Hospital Universitari Vall d'Hebron - Vall d'Hebron Institut de Recerca	Cristina AndrÃ©s et al	?	?	?
Spain/CT-HUVH-E05577/2021	EPI_ISL_8553287	2021-12-17	Hospital Universitari Vall d'Hebron - Vall d'Hebron Institut de Recerca	Hospital Universitari Vall d'Hebron - Vall d'Hebron Institut de Recerca	Cristina AndrÃ©s et al	?	?	?
Spain/CT-HUVH-E05651/2021	EPI_ISL_7051013	2021-11-25	Hospital Universitari Vall d'Hebron - Vall d'Hebron Institut de Recerca	Hospital Universitari Vall d'Hebron - Vall d'Hebron Institut de Recerca	Cristina AndrÃ©s et al	?	?	?
Spain/CT-HUVH-E06405/2021	EPI_ISL_7951809	2021-12-10	Hospital Universitari Vall d'Hebron - Vall d'Hebron Institut de Recerca	Hospital Universitari Vall d'Hebron - Vall d'Hebron Institut de Recerca	Cristina AndrÃ©s et al	?	?	?
Spain/CT-HUVH-E068997/2022	EPI_ISL_9029424	2022-01-10	Hospital Universitari Vall d'Hebron - Vall d'Hebron Institut de Recerca	Hospital Universitari Vall d'Hebron - Vall d'Hebron Institut de Recerca	Cristina AndrÃ©s et al	?	?	?
Spain/CT-HUVH-E082164/2022	EPI_ISL_9029520	2022-01-11	Hospital Universitari Vall d'Hebron - Vall d'Hebron Institut de Recerca	Hospital Universitari Vall d'Hebron - Vall d'Hebron Institut de Recerca	Cristina AndrÃ©s et al	?	?	?
Spain/CT-HUVH-E08350/2021	EPI_ISL_8553118	2021-12-20	Hospital Universitari Vall d'Hebron - Vall d'Hebron Institut de Recerca	Hospital Universitari Vall d'Hebron - Vall d'Hebron Institut de Recerca	Cristina AndrÃ©s et al	?	?	?
Spain/CT-HUVH-E08753/2022	EPI_ISL_8790471	2022-01-03	Hospital Universitari Vall d'Hebron - Vall d'Hebron Institut de Recerca	Hospital Universitari Vall d'Hebron - Vall d'Hebron Institut de Recerca	Cristina AndrÃ©s et al	?	?	?
Spain/CT-HUVH-E08826/2021	EPI_ISL_8553292	2021-12-30	Hospital Universitari Vall d'Hebron - Vall d'Hebron Institut de Recerca	Hospital Universitari Vall d'Hebron - Vall d'Hebron Institut de Recerca	Cristina AndrÃ©s et al	?	?	?
Spain/CT-HUVH-E09258/2022	EPI_ISL_8790315	2022-01-07	Hospital Universitari Vall d'Hebron - Vall d'Hebron Institut de Recerca	Hospital Universitari Vall d'Hebron - Vall d'Hebron Institut de Recerca	Cristina AndrÃ©s et al	?	?	?
Spain/CT-HUVH-E09272/2022	EPI_ISL_8790490	2022-01-08	Hospital Universitari Vall d'Hebron - Vall d'Hebron Institut de Recerca	Hospital Universitari Vall d'Hebron - Vall d'Hebron Institut de Recerca	Cristina AndrÃ©s et al	?	?	?
Spain/CT-HUVH-E093045/2022	EPI_ISL_9029537	2022-01-12	Hospital Universitari Vall d'Hebron - Vall d'Hebron Institut de Recerca	Hospital Universitari Vall d'Hebron - Vall d'Hebron Institut de Recerca	Cristina AndrÃ©s et al	?	?	?
Spain/CT-HUVH-E09472/2022	EPI_ISL_8790289	2022-01-05	Hospital Universitari Vall d'Hebron - Vall d'Hebron Institut de Recerca	Hospital Universitari Vall d'Hebron - Vall d'Hebron Institut de Recerca	Cristina AndrÃ©s et al	?	?	?
Spain/CT-HUVH-E09542/2022	EPI_ISL_8790290	2022-01-07	Hospital Universitari Vall d'Hebron - Vall d'Hebron Institut de Recerca	Hospital Universitari Vall d'Hebron - Vall d'Hebron Institut de Recerca	Cristina AndrÃ©s et al	?	?	?
Spain/CT-HUVH-E099779/2022	EPI_ISL_9029457	2022-01-12	Hospital Universitari Vall d'Hebron - Vall d'Hebron Institut de Recerca	Hospital Universitari Vall d'Hebron - Vall d'Hebron Institut de Recerca	Cristina AndrÃ©s et al	?	?	?
Spain/CT-HUVH-E1002100/2021	EPI_ISL_8553427	2021-12-17	Hospital Universitari Vall d'Hebron - Vall d'Hebron Institut de Recerca	Hospital Universitari Vall d'Hebron - Vall d'Hebron Institut de Recerca	Cristina AndrÃ©s et al	?	?	?
Spain/CT-HUVH-E10113/2021	EPI_ISL_8553219	2021-12-23	Hospital Universitari Vall d'Hebron - Vall d'Hebron Institut de Recerca	Hospital Universitari Vall d'Hebron - Vall d'Hebron Institut de Recerca	Cristina AndrÃ©s et al	?	?	?
Spain/CT-HUVH-E10700/2021	EPI_ISL_8553295	2021-12-28	Hospital Universitari Vall d'Hebron - Vall d'Hebron Institut de Recerca	Hospital Universitari Vall d'Hebron - Vall d'Hebron Institut de Recerca	Cristina AndrÃ©s et al	?	?	?
Spain/CT-HUVH-E11502/2022	EPI_ISL_10740043	2022-02-25	Hospital Universitari Vall d'Hebron - Vall d'Hebron Institut de Recerca	Hospital Universitari Vall d'Hebron - Vall d'Hebron Institut de Recerca	Cristina AndrÃ©s et al	?	?	?
Spain/CT-HUVH-E11545/2021	EPI_ISL_8553638	2021-12-27	Hospital Universitari Vall d'Hebron - Vall d'Hebron Institut de Recerca	Hospital Universitari Vall d'Hebron - Vall d'Hebron Institut de Recerca	Cristina AndrÃ©s et al	?	?	?
Spain/CT-HUVH-E11647/2022	EPI_ISL_8790302	2022-01-05	Hospital Universitari Vall d'Hebron - Vall d'Hebron Institut de Recerca	Hospital Universitari Vall d'Hebron - Vall d'Hebron Institut de Recerca	Cristina AndrÃ©s et al	?	?	?
Spain/CT-HUVH-E11773/2022	EPI_ISL_8790450	2022-01-08	Hospital Universitari Vall d'Hebron - Vall d'Hebron Institut de Recerca	Hospital Universitari Vall d'Hebron - Vall d'Hebron Institut de Recerca	Cristina AndrÃ©s et al	?	?	?
Spain/CT-HUVH-E12008/2022	EPI_ISL_9029465	2022-01-15	Hospital Universitari Vall d'Hebron - Vall d'Hebron Institut de Recerca	Hospital Universitari Vall d'Hebron - Vall d'Hebron Institut de Recerca	Cristina AndrÃ©s et al	?	?	?
Spain/CT-HUVH-E12911/2021	EPI_ISL_8553298	2021-12-29	Hospital Universitari Vall d'Hebron - Vall d'Hebron Institut de Recerca	Hospital Universitari Vall d'Hebron - Vall d'Hebron Institut de Recerca	Cristina AndrÃ©s et al	?	?	?
Spain/CT-HUVH-E13046/2022	EPI_ISL_10448848	2022-02-16	Hospital Universitari Vall d'Hebron - Vall d'Hebron Institut de Recerca	Hospital Universitari Vall d'Hebron - Vall d'Hebron Institut de Recerca	Cristina AndrÃ©s et al	?	?	?
Spain/CT-HUVH-E13196/2021	EPI_ISL_8560800	2021-12-17	Hospital Universitari Vall d'Hebron - Vall d'Hebron Institut de Recerca	Hospital Universitari Vall d'Hebron - Vall d'Hebron Institut de Recerca	Cristina AndrÃ©s et al	?	?	?
Spain/CT-HUVH-E13515/2021	EPI_ISL_8553475	2021-12-29	Hospital Universitari Vall d'Hebron - Vall d'Hebron Institut de Recerca	Hospital Universitari Vall d'Hebron - Vall d'Hebron Institut de Recerca	Cristina AndrÃ©s et al	?	?	?
Spain/CT-HUVH-E13932/2021	EPI_ISL_8552972	2021-12-28	Hospital Universitari Vall d'Hebron - Vall d'Hebron Institut de Recerca	Hospital Universitari Vall d'Hebron - Vall d'Hebron Institut de Recerca	Cristina AndrÃ©s et al	?	?	?
Spain/CT-HUVH-E14349/2021	EPI_ISL_8553481	2021-12-13	Hospital Universitari Vall d'Hebron - Vall d'Hebron Institut de Recerca	Hospital Universitari Vall d'Hebron - Vall d'Hebron Institut de Recerca	Cristina AndrÃ©s et al	?	?	?
Spain/CT-HUVH-E14478/2021	EPI_ISL_7951801	2021-12-07	Hospital Universitari Vall d'Hebron - Vall d'Hebron Institut de Recerca	Hospital Universitari Vall d'Hebron - Vall d'Hebron Institut de Recerca	Cristina AndrÃ©s et al	?	?	?
Spain/CT-HUVH-E14601/2021	EPI_ISL_8553306	2021-12-30	Hospital Universitari Vall d'Hebron - Vall d'Hebron Institut de Recerca	Hospital Universitari Vall d'Hebron - Vall d'Hebron Institut de Recerca	Cristina AndrÃ©s et al	?	?	?
Spain/CT-HUVH-E14820/2021	EPI_ISL_7951797	2021-12-11	Hospital Universitari Vall d'Hebron - Vall d'Hebron Institut de Recerca	Hospital Universitari Vall d'Hebron - Vall d'Hebron Institut de Recerca	Cristina AndrÃ©s et al	?	?	?
Spain/CT-HUVH-E15189/2021	EPI_ISL_7406475	2021-11-22	Hospital Universitari Vall d'Hebron - Vall d'Hebron Institut de Recerca	Hospital Universitari Vall d'Hebron - Vall d'Hebron Institut de Recerca	Cristina AndrÃ©s et al	?	?	?
Spain/CT-HUVH-E15476/2021	EPI_ISL_8553056	2021-12-23	Hospital Universitari Vall d'Hebron - Vall d'Hebron Institut de Recerca	Hospital Universitari Vall d'Hebron - Vall d'Hebron Institut de Recerca	Cristina AndrÃ©s et al	?	?	?
Spain/CT-HUVH-E16127/2022	EPI_ISL_9316844	2022-01-19	Hospital Universitari Vall d'Hebron - Vall d'Hebron Institut de Recerca	Hospital Universitari Vall d'Hebron - Vall d'Hebron Institut de Recerca	Cristina AndrÃ©s et al	?	?	?
Spain/CT-HUVH-E16482/2021	EPI_ISL_8553310	2021-12-31	Hospital Universitari Vall d'Hebron - Vall d'Hebron Institut de Recerca	Hospital Universitari Vall d'Hebron - Vall d'Hebron Institut de Recerca	Cristina AndrÃ©s et al	?	?	?
Spain/CT-HUVH-E16503/2022	EPI_ISL_8553311	2022-01-02	Hospital Universitari Vall d'Hebron - Vall d'Hebron Institut de Recerca	Hospital Universitari Vall d'Hebron - Vall d'Hebron Institut de Recerca	Cristina AndrÃ©s et al	?	?	?
Spain/CT-HUVH-E16692/2022	EPI_ISL_10448844	2022-02-14	Hospital Universitari Vall d'Hebron - Vall d'Hebron Institut de Recerca	Hospital Universitari Vall d'Hebron - Vall d'Hebron Institut de Recerca	Cristina AndrÃ©s et al	?	?	?
Spain/CT-HUVH-E17670/2022	EPI_ISL_8790333	2022-01-03	Hospital Universitari Vall d'Hebron - Vall d'Hebron Institut de Recerca	Hospital Universitari Vall d'Hebron - Vall d'Hebron Institut de Recerca	Cristina AndrÃ©s et al	?	?	?
Spain/CT-HUVH-E18016/2022	EPI_ISL_9610009	2022-01-26	Hospital Universitari Vall d'Hebron - Vall d'Hebron Institut de Recerca	Hospital Universitari Vall d'Hebron - Vall d'Hebron Institut de Recerca	Cristina AndrÃ©s et al	?	?	?
Spain/CT-HUVH-E18031/2021	EPI_ISL_7597607	2021-11-29	Hospital Universitari Vall d'Hebron - Vall d'Hebron Institut de Recerca	Hospital Universitari Vall d'Hebron - Vall d'Hebron Institut de Recerca	Cristina AndrÃ©s et al	?	?	?
Spain/CT-HUVH-E18060/2022	EPI_ISL_8790338	2022-01-04	Hospital Universitari Vall d'Hebron - Vall d'Hebron Institut de Recerca	Hospital Universitari Vall d'Hebron - Vall d'Hebron Institut de Recerca	Cristina AndrÃ©s et al	?	?	?
Spain/CT-HUVH-E18348/2022	EPI_ISL_9905016	2022-02-02	Hospital Universitari Vall d'Hebron - Vall d'Hebron Institut de Recerca	Hospital Universitari Vall d'Hebron - Vall d'Hebron Institut de Recerca	Cristina AndrÃ©s et al	?	?	?
Spain/CT-HUVH-E18686/2021	EPI_ISL_7597385	2021-12-04	Hospital Universitari Vall d'Hebron - Vall d'Hebron Institut de Recerca	Hospital Universitari Vall d'Hebron - Vall d'Hebron Institut de Recerca	Cristina AndrÃ©s et al	?	?	?
Spain/CT-HUVH-E18918/2021	EPI_ISL_7597398	2021-12-04	Hospital Universitari Vall d'Hebron - Vall d'Hebron Institut de Recerca	Hospital Universitari Vall d'Hebron - Vall d'Hebron Institut de Recerca	Cristina AndrÃ©s et al	?	?	?
Spain/CT-HUVH-E19114/2022	EPI_ISL_8790350	2022-01-05	Hospital Universitari Vall d'Hebron - Vall d'Hebron Institut de Recerca	Hospital Universitari Vall d'Hebron - Vall d'Hebron Institut de Recerca	Cristina AndrÃ©s et al	?	?	?
Spain/CT-HUVH-E19198/2022	EPI_ISL_10128069	2022-02-11	Hospital Universitari Vall d'Hebron - Vall d'Hebron Institut de Recerca	Hospital Universitari Vall d'Hebron - Vall d'Hebron Institut de Recerca	Cristina AndrÃ©s et al	?	?	?
Spain/CT-HUVH-E193181/2021	EPI_ISL_8553313	2021-12-22	Hospital Universitari Vall d'Hebron - Vall d'Hebron Institut de Recerca	Hospital Universitari Vall d'Hebron - Vall d'Hebron Institut de Recerca	Cristina AndrÃ©s et al	?	?	?
Spain/CT-HUVH-E194416/2022	EPI_ISL_9029434	2022-01-13	Hospital Universitari Vall d'Hebron - Vall d'Hebron Institut de Recerca	Hospital Universitari Vall d'Hebron - Vall d'Hebron Institut de Recerca	Cristina AndrÃ©s et al	?	?	?
Spain/CT-HUVH-E19777/2021	EPI_ISL_7951795	2021-12-06	Hospital Universitari Vall d'Hebron - Vall d'Hebron Institut de Recerca	Hospital Universitari Vall d'Hebron - Vall d'Hebron Institut de Recerca	Cristina AndrÃ©s et al	?	?	?
Spain/CT-HUVH-E20065/2021	EPI_ISL_7597416	2021-12-04	Hospital Universitari Vall d'Hebron - Vall d'Hebron Institut de Recerca	Hospital Universitari Vall d'Hebron - Vall d'Hebron Institut de Recerca	Cristina AndrÃ©s et al	?	?	?
Spain/CT-HUVH-E20067/2021	EPI_ISL_7597421	2021-12-04	Hospital Universitari Vall d'Hebron - Vall d'Hebron Institut de Recerca	Hospital Universitari Vall d'Hebron - Vall d'Hebron Institut de Recerca	Cristina AndrÃ©s et al	?	?	?
Spain/CT-HUVH-E20268/2022	EPI_ISL_8790366	2022-01-06	Hospital Universitari Vall d'Hebron - Vall d'Hebron Institut de Recerca	Hospital Universitari Vall d'Hebron - Vall d'Hebron Institut de Recerca	Cristina AndrÃ©s et al	?	?	?
Spain/CT-HUVH-E20616/2022	EPI_ISL_9905004	2022-01-31	Hospital Universitari Vall d'Hebron - Vall d'Hebron Institut de Recerca	Hospital Universitari Vall d'Hebron - Vall d'Hebron Institut de Recerca	Cristina AndrÃ©s et al	?	?	?
Spain/CT-HUVH-E20696/2022	EPI_ISL_8790368	2022-01-07	Hospital Universitari Vall d'Hebron - Vall d'Hebron Institut de Recerca	Hospital Universitari Vall d'Hebron - Vall d'Hebron Institut de Recerca	Cristina AndrÃ©s et al	?	?	?
Spain/CT-HUVH-E20717/2021	EPI_ISL_7951784	2021-12-07	Hospital Universitari Vall d'Hebron - Vall d'Hebron Institut de Recerca	Hospital Universitari Vall d'Hebron - Vall d'Hebron Institut de Recerca	Cristina AndrÃ©s et al	?	?	?
Spain/CT-HUVH-E20730/2021	EPI_ISL_7951783	2021-12-07	Hospital Universitari Vall d'Hebron - Vall d'Hebron Institut de Recerca	Hospital Universitari Vall d'Hebron - Vall d'Hebron Institut de Recerca	Cristina AndrÃ©s et al	?	?	?
Spain/CT-HUVH-E20853/2021	EPI_ISL_7951782	2021-12-07	Hospital Universitari Vall d'Hebron - Vall d'Hebron Institut de Recerca	Hospital Universitari Vall d'Hebron - Vall d'Hebron Institut de Recerca	Cristina AndrÃ©s et al	?	?	?
Spain/CT-HUVH-E20858/2021	EPI_ISL_7951781	2021-12-10	Hospital Universitari Vall d'Hebron - Vall d'Hebron Institut de Recerca	Hospital Universitari Vall d'Hebron - Vall d'Hebron Institut de Recerca	Cristina AndrÃ©s et al	?	?	?
Spain/CT-HUVH-E20861/2021	EPI_ISL_8553396	2021-12-17	Hospital Universitari Vall d'Hebron - Vall d'Hebron Institut de Recerca	Hospital Universitari Vall d'Hebron - Vall d'Hebron Institut de Recerca	Cristina AndrÃ©s et al	?	?	?
Spain/CT-HUVH-E21052/2021	EPI_ISL_7951780	2021-12-07	Hospital Universitari Vall d'Hebron - Vall d'Hebron Institut de Recerca	Hospital Universitari Vall d'Hebron - Vall d'Hebron Institut de Recerca	Cristina AndrÃ©s et al	?	?	?
Spain/CT-HUVH-E21058/2021	EPI_ISL_8553314	2021-12-27	Hospital Universitari Vall d'Hebron - Vall d'Hebron Institut de Recerca	Hospital Universitari Vall d'Hebron - Vall d'Hebron Institut de Recerca	Cristina AndrÃ©s et al	?	?	?
Spain/CT-HUVH-E21547/2021	EPI_ISL_8553643	2021-12-27	Hospital Universitari Vall d'Hebron - Vall d'Hebron Institut de Recerca	Hospital Universitari Vall d'Hebron - Vall d'Hebron Institut de Recerca	Cristina AndrÃ©s et al	?	?	?
Spain/CT-HUVH-E21577/2021	EPI_ISL_8553315	2021-12-30	Hospital Universitari Vall d'Hebron - Vall d'Hebron Institut de Recerca	Hospital Universitari Vall d'Hebron - Vall d'Hebron Institut de Recerca	Cristina AndrÃ©s et al	?	?	?
Spain/CT-HUVH-E21625/2022	EPI_ISL_8790376	2022-01-08	Hospital Universitari Vall d'Hebron - Vall d'Hebron Institut de Recerca	Hospital Universitari Vall d'Hebron - Vall d'Hebron Institut de Recerca	Cristina AndrÃ©s et al	?	?	?
Spain/CT-HUVH-E21747/2021	EPI_ISL_7951775	2021-12-10	Hospital Universitari Vall d'Hebron - Vall d'Hebron Institut de Recerca	Hospital Universitari Vall d'Hebron - Vall d'Hebron Institut de Recerca	Cristina AndrÃ©s et al	?	?	?
Spain/CT-HUVH-E22254/2021	EPI_ISL_8553009	2021-12-18	Hospital Universitari Vall d'Hebron - Vall d'Hebron Institut de Recerca	Hospital Universitari Vall d'Hebron - Vall d'Hebron Institut de Recerca	Cristina AndrÃ©s et al	?	?	?
Spain/CT-HUVH-E225930/2021	EPI_ISL_8553240	2021-12-15	Hospital Universitari Vall d'Hebron - Vall d'Hebron Institut de Recerca	Hospital Universitari Vall d'Hebron - Vall d'Hebron Institut de Recerca	Cristina AndrÃ©s et al	?	?	?
Spain/CT-HUVH-E23225/2022	EPI_ISL_9905151	2022-01-31	Hospital Universitari Vall d'Hebron - Vall d'Hebron Institut de Recerca	Hospital Universitari Vall d'Hebron - Vall d'Hebron Institut de Recerca	Cristina AndrÃ©s et al	?	?	?
Spain/CT-HUVH-E240469/2022	EPI_ISL_9029423	2022-01-10	Hospital Universitari Vall d'Hebron - Vall d'Hebron Institut de Recerca	Hospital Universitari Vall d'Hebron - Vall d'Hebron Institut de Recerca	Cristina AndrÃ©s et al	?	?	?
Spain/CT-HUVH-E24120/2021	EPI_ISL_8553226	2021-12-20	Hospital Universitari Vall d'Hebron - Vall d'Hebron Institut de Recerca	Hospital Universitari Vall d'Hebron - Vall d'Hebron Institut de Recerca	Cristina AndrÃ©s et al	?	?	?
Spain/CT-HUVH-E24293/2021	EPI_ISL_8552973	2021-12-29	Hospital Universitari Vall d'Hebron - Vall d'Hebron Institut de Recerca	Hospital Universitari Vall d'Hebron - Vall d'Hebron Institut de Recerca	Cristina AndrÃ©s et al	?	?	?
Spain/CT-HUVH-E24957/2022	EPI_ISL_10448839	2022-02-16	Hospital Universitari Vall d'Hebron - Vall d'Hebron Institut de Recerca	Hospital Universitari Vall d'Hebron - Vall d'Hebron Institut de Recerca	Cristina AndrÃ©s et al	?	?	?
Spain/CT-HUVH-E24975/2022	EPI_ISL_10448840	2022-02-17	Hospital Universitari Vall d'Hebron - Vall d'Hebron Institut de Recerca	Hospital Universitari Vall d'Hebron - Vall d'Hebron Institut de Recerca	Cristina AndrÃ©s et al	?	?	?
Spain/CT-HUVH-E25242/2021	EPI_ISL_8553502	2021-12-17	Hospital Universitari Vall d'Hebron - Vall d'Hebron Institut de Recerca	Hospital Universitari Vall d'Hebron - Vall d'Hebron Institut de Recerca	Cristina AndrÃ©s et al	?	?	?
Spain/CT-HUVH-E25321/2021	EPI_ISL_7598100	2021-12-04	Hospital Universitari Vall d'Hebron - Vall d'Hebron Institut de Recerca	Hospital Universitari Vall d'Hebron - Vall d'Hebron Institut de Recerca	Cristina AndrÃ©s et al	?	?	?
Spain/CT-HUVH-E26033/2021	EPI_ISL_8553077	2021-12-25	Hospital Universitari Vall d'Hebron - Vall d'Hebron Institut de Recerca	Hospital Universitari Vall d'Hebron - Vall d'Hebron Institut de Recerca	Cristina AndrÃ©s et al	?	?	?
Spain/CT-HUVH-E26130/2021	EPI_ISL_8553227	2021-12-16	Hospital Universitari Vall d'Hebron - Vall d'Hebron Institut de Recerca	Hospital Universitari Vall d'Hebron - Vall d'Hebron Institut de Recerca	Cristina AndrÃ©s et al	?	?	?
Spain/CT-HUVH-E26240/2021	EPI_ISL_7951756	2021-12-10	Hospital Universitari Vall d'Hebron - Vall d'Hebron Institut de Recerca	Hospital Universitari Vall d'Hebron - Vall d'Hebron Institut de Recerca	Cristina AndrÃ©s et al	?	?	?
Spain/CT-HUVH-E26249/2021	EPI_ISL_7951755	2021-12-10	Hospital Universitari Vall d'Hebron - Vall d'Hebron Institut de Recerca	Hospital Universitari Vall d'Hebron - Vall d'Hebron Institut de Recerca	Cristina AndrÃ©s et al	?	?	?
Spain/CT-HUVH-E26276/2021	EPI_ISL_7951754	2021-12-10	Hospital Universitari Vall d'Hebron - Vall d'Hebron Institut de Recerca	Hospital Universitari Vall d'Hebron - Vall d'Hebron Institut de Recerca	Cristina AndrÃ©s et al	?	?	?
Spain/CT-HUVH-E26346/2022	EPI_ISL_8790601	2022-01-03	Hospital Universitari Vall d'Hebron - Vall d'Hebron Institut de Recerca	Hospital Universitari Vall d'Hebron - Vall d'Hebron Institut de Recerca	Cristina AndrÃ©s et al	?	?	?
Spain/CT-HUVH-E26438/2021	EPI_ISL_8553046	2021-12-17	Hospital Universitari Vall d'Hebron - Vall d'Hebron Institut de Recerca	Hospital Universitari Vall d'Hebron - Vall d'Hebron Institut de Recerca	Cristina AndrÃ©s et al	?	?	?
Spain/CT-HUVH-E26758/2022	EPI_ISL_8790475	2022-01-07	Hospital Universitari Vall d'Hebron - Vall d'Hebron Institut de Recerca	Hospital Universitari Vall d'Hebron - Vall d'Hebron Institut de Recerca	Cristina AndrÃ©s et al	?	?	?
Spain/CT-HUVH-E27031/2021	EPI_ISL_8553318	2021-12-20	Hospital Universitari Vall d'Hebron - Vall d'Hebron Institut de Recerca	Hospital Universitari Vall d'Hebron - Vall d'Hebron Institut de Recerca	Cristina AndrÃ©s et al	?	?	?
Spain/CT-HUVH-E27424/2021	EPI_ISL_8553215	2021-12-23	Hospital Universitari Vall d'Hebron - Vall d'Hebron Institut de Recerca	Hospital Universitari Vall d'Hebron - Vall d'Hebron Institut de Recerca	Cristina AndrÃ©s et al	?	?	?
Spain/CT-HUVH-E27655/2021	EPI_ISL_8553079	2021-12-30	Hospital Universitari Vall d'Hebron - Vall d'Hebron Institut de Recerca	Hospital Universitari Vall d'Hebron - Vall d'Hebron Institut de Recerca	Cristina AndrÃ©s et al	?	?	?
Spain/CT-HUVH-E27821/2022	EPI_ISL_8790565	2022-01-07	Hospital Universitari Vall d'Hebron - Vall d'Hebron Institut de Recerca	Hospital Universitari Vall d'Hebron - Vall d'Hebron Institut de Recerca	Cristina AndrÃ©s et al	?	?	?
Spain/CT-HUVH-E27979/2021	EPI_ISL_8553530	2021-12-22	Hospital Universitari Vall d'Hebron - Vall d'Hebron Institut de Recerca	Hospital Universitari Vall d'Hebron - Vall d'Hebron Institut de Recerca	Cristina AndrÃ©s et al	?	?	?
Spain/CT-HUVH-E28013/2022	EPI_ISL_9316899	2022-01-19	Hospital Universitari Vall d'Hebron - Vall d'Hebron Institut de Recerca	Hospital Universitari Vall d'Hebron - Vall d'Hebron Institut de Recerca	Cristina AndrÃ©s et al	?	?	?
Spain/CT-HUVH-E28059/2021	EPI_ISL_8553397	2021-12-24	Hospital Universitari Vall d'Hebron - Vall d'Hebron Institut de Recerca	Hospital Universitari Vall d'Hebron - Vall d'Hebron Institut de Recerca	Cristina AndrÃ©s et al	?	?	?
Spain/CT-HUVH-E28406/2021	EPI_ISL_8553080	2021-12-23	Hospital Universitari Vall d'Hebron - Vall d'Hebron Institut de Recerca	Hospital Universitari Vall d'Hebron - Vall d'Hebron Institut de Recerca	Cristina AndrÃ©s et al	?	?	?
Spain/CT-HUVH-E28446/2021	EPI_ISL_8560806	2021-12-23	Hospital Universitari Vall d'Hebron - Vall d'Hebron Institut de Recerca	Hospital Universitari Vall d'Hebron - Vall d'Hebron Institut de Recerca	Cristina AndrÃ©s et al	?	?	?
Spain/CT-HUVH-E28490/2021	EPI_ISL_8553392	2021-12-23	Hospital Universitari Vall d'Hebron - Vall d'Hebron Institut de Recerca	Hospital Universitari Vall d'Hebron - Vall d'Hebron Institut de Recerca	Cristina AndrÃ©s et al	?	?	?
Spain/CT-HUVH-E29259/2022	EPI_ISL_9316736	2022-01-17	Hospital Universitari Vall d'Hebron - Vall d'Hebron Institut de Recerca	Hospital Universitari Vall d'Hebron - Vall d'Hebron Institut de Recerca	Cristina AndrÃ©s et al	?	?	?
Spain/CT-HUVH-E29447/2021	EPI_ISL_8553130	2021-12-22	Hospital Universitari Vall d'Hebron - Vall d'Hebron Institut de Recerca	Hospital Universitari Vall d'Hebron - Vall d'Hebron Institut de Recerca	Cristina AndrÃ©s et al	?	?	?
Spain/CT-HUVH-E29477/2022	EPI_ISL_9316740	2022-01-17	Hospital Universitari Vall d'Hebron - Vall d'Hebron Institut de Recerca	Hospital Universitari Vall d'Hebron - Vall d'Hebron Institut de Recerca	Cristina AndrÃ©s et al	?	?	?
Spain/CT-HUVH-E29710/2022	EPI_ISL_9316741	2022-01-17	Hospital Universitari Vall d'Hebron - Vall d'Hebron Institut de Recerca	Hospital Universitari Vall d'Hebron - Vall d'Hebron Institut de Recerca	Cristina AndrÃ©s et al	?	?	?
Spain/CT-HUVH-E29853/2022	EPI_ISL_9316743	2022-01-17	Hospital Universitari Vall d'Hebron - Vall d'Hebron Institut de Recerca	Hospital Universitari Vall d'Hebron - Vall d'Hebron Institut de Recerca	Cristina AndrÃ©s et al	?	?	?
Spain/CT-HUVH-E29997/2021	EPI_ISL_8553132	2021-12-28	Hospital Universitari Vall d'Hebron - Vall d'Hebron Institut de Recerca	Hospital Universitari Vall d'Hebron - Vall d'Hebron Institut de Recerca	Cristina AndrÃ©s et al	?	?	?
Spain/CT-HUVH-E30132/2022	EPI_ISL_9609857	2022-01-18	Hospital Universitari Vall d'Hebron - Vall d'Hebron Institut de Recerca	Hospital Universitari Vall d'Hebron - Vall d'Hebron Institut de Recerca	Cristina AndrÃ©s et al	?	?	?
Spain/CT-HUVH-E302252/2022	EPI_ISL_9029392	2022-01-14	Hospital Universitari Vall d'Hebron - Vall d'Hebron Institut de Recerca	Hospital Universitari Vall d'Hebron - Vall d'Hebron Institut de Recerca	Cristina AndrÃ©s et al	?	?	?
Spain/CT-HUVH-E30337/2022	EPI_ISL_8790607	2022-01-04	Hospital Universitari Vall d'Hebron - Vall d'Hebron Institut de Recerca	Hospital Universitari Vall d'Hebron - Vall d'Hebron Institut de Recerca	Cristina AndrÃ©s et al	?	?	?
Spain/CT-HUVH-E30369/2022	EPI_ISL_8790594	2022-01-03	Hospital Universitari Vall d'Hebron - Vall d'Hebron Institut de Recerca	Hospital Universitari Vall d'Hebron - Vall d'Hebron Institut de Recerca	Cristina AndrÃ©s et al	?	?	?
Spain/CT-HUVH-E30548/2022	EPI_ISL_9316754	2022-01-18	Hospital Universitari Vall d'Hebron - Vall d'Hebron Institut de Recerca	Hospital Universitari Vall d'Hebron - Vall d'Hebron Institut de Recerca	Cristina AndrÃ©s et al	?	?	?
Spain/CT-HUVH-E30560/2022	EPI_ISL_10448873	2022-02-14	Hospital Universitari Vall d'Hebron - Vall d'Hebron Institut de Recerca	Hospital Universitari Vall d'Hebron - Vall d'Hebron Institut de Recerca	Cristina AndrÃ©s et al	?	?	?
Spain/CT-HUVH-E30598/2022	EPI_ISL_9316756	2022-01-18	Hospital Universitari Vall d'Hebron - Vall d'Hebron Institut de Recerca	Hospital Universitari Vall d'Hebron - Vall d'Hebron Institut de Recerca	Cristina AndrÃ©s et al	?	?	?
Spain/CT-HUVH-E30831/2021	EPI_ISL_8553542	2021-12-27	Hospital Universitari Vall d'Hebron - Vall d'Hebron Institut de Recerca	Hospital Universitari Vall d'Hebron - Vall d'Hebron Institut de Recerca	Cristina AndrÃ©s et al	?	?	?
Spain/CT-HUVH-E31123/2022	EPI_ISL_8790598	2022-01-05	Hospital Universitari Vall d'Hebron - Vall d'Hebron Institut de Recerca	Hospital Universitari Vall d'Hebron - Vall d'Hebron Institut de Recerca	Cristina AndrÃ©s et al	?	?	?
Spain/CT-HUVH-E31629/2022	EPI_ISL_9316764	2022-01-19	Hospital Universitari Vall d'Hebron - Vall d'Hebron Institut de Recerca	Hospital Universitari Vall d'Hebron - Vall d'Hebron Institut de Recerca	Cristina AndrÃ©s et al	?	?	?
Spain/CT-HUVH-E31663/2022	EPI_ISL_9316766	2022-01-19	Hospital Universitari Vall d'Hebron - Vall d'Hebron Institut de Recerca	Hospital Universitari Vall d'Hebron - Vall d'Hebron Institut de Recerca	Cristina AndrÃ©s et al	?	?	?
Spain/CT-HUVH-E31683/2022	EPI_ISL_9316767	2022-01-19	Hospital Universitari Vall d'Hebron - Vall d'Hebron Institut de Recerca	Hospital Universitari Vall d'Hebron - Vall d'Hebron Institut de Recerca	Cristina AndrÃ©s et al	?	?	?
Spain/CT-HUVH-E31814/2022	EPI_ISL_9316769	2022-01-19	Hospital Universitari Vall d'Hebron - Vall d'Hebron Institut de Recerca	Hospital Universitari Vall d'Hebron - Vall d'Hebron Institut de Recerca	Cristina AndrÃ©s et al	?	?	?
Spain/CT-HUVH-E32617/2022	EPI_ISL_9316780	2022-01-20	Hospital Universitari Vall d'Hebron - Vall d'Hebron Institut de Recerca	Hospital Universitari Vall d'Hebron - Vall d'Hebron Institut de Recerca	Cristina AndrÃ©s et al	?	?	?
Spain/CT-HUVH-E32910/2022	EPI_ISL_9609989	2022-01-29	Hospital Universitari Vall d'Hebron - Vall d'Hebron Institut de Recerca	Hospital Universitari Vall d'Hebron - Vall d'Hebron Institut de Recerca	Cristina AndrÃ©s et al	?	?	?
Spain/CT-HUVH-E32968/2022	EPI_ISL_9316786	2022-01-21	Hospital Universitari Vall d'Hebron - Vall d'Hebron Institut de Recerca	Hospital Universitari Vall d'Hebron - Vall d'Hebron Institut de Recerca	Cristina AndrÃ©s et al	?	?	?
Spain/CT-HUVH-E32986/2022	EPI_ISL_9316687	2022-01-21	Hospital Universitari Vall d'Hebron - Vall d'Hebron Institut de Recerca	Hospital Universitari Vall d'Hebron - Vall d'Hebron Institut de Recerca	Cristina AndrÃ©s et al	?	?	?
Spain/CT-HUVH-E33768/2022	EPI_ISL_9316791	2022-01-21	Hospital Universitari Vall d'Hebron - Vall d'Hebron Institut de Recerca	Hospital Universitari Vall d'Hebron - Vall d'Hebron Institut de Recerca	Cristina AndrÃ©s et al	?	?	?
Spain/CT-HUVH-E33894/2022	EPI_ISL_9316688	2022-01-21	Hospital Universitari Vall d'Hebron - Vall d'Hebron Institut de Recerca	Hospital Universitari Vall d'Hebron - Vall d'Hebron Institut de Recerca	Cristina AndrÃ©s et al	?	?	?
Spain/CT-HUVH-E33912/2022	EPI_ISL_9316689	2022-01-23	Hospital Universitari Vall d'Hebron - Vall d'Hebron Institut de Recerca	Hospital Universitari Vall d'Hebron - Vall d'Hebron Institut de Recerca	Cristina AndrÃ©s et al	?	?	?
Spain/CT-HUVH-E33991/2022	EPI_ISL_9316794	2022-01-21	Hospital Universitari Vall d'Hebron - Vall d'Hebron Institut de Recerca	Hospital Universitari Vall d'Hebron - Vall d'Hebron Institut de Recerca	Cristina AndrÃ©s et al	?	?	?
Spain/CT-HUVH-E34116/2022	EPI_ISL_9316796	2022-01-22	Hospital Universitari Vall d'Hebron - Vall d'Hebron Institut de Recerca	Hospital Universitari Vall d'Hebron - Vall d'Hebron Institut de Recerca	Cristina AndrÃ©s et al	?	?	?
Spain/CT-HUVH-E34441/2021	EPI_ISL_8553084	2021-12-28	Hospital Universitari Vall d'Hebron - Vall d'Hebron Institut de Recerca	Hospital Universitari Vall d'Hebron - Vall d'Hebron Institut de Recerca	Cristina AndrÃ©s et al	?	?	?
Spain/CT-HUVH-E34442/2021	EPI_ISL_8553238	2021-12-28	Hospital Universitari Vall d'Hebron - Vall d'Hebron Institut de Recerca	Hospital Universitari Vall d'Hebron - Vall d'Hebron Institut de Recerca	Cristina AndrÃ©s et al	?	?	?
Spain/CT-HUVH-E34643/2022	EPI_ISL_9316804	2022-01-22	Hospital Universitari Vall d'Hebron - Vall d'Hebron Institut de Recerca	Hospital Universitari Vall d'Hebron - Vall d'Hebron Institut de Recerca	Cristina AndrÃ©s et al	?	?	?
Spain/CT-HUVH-E35015/2022	EPI_ISL_9316695	2022-01-23	Hospital Universitari Vall d'Hebron - Vall d'Hebron Institut de Recerca	Hospital Universitari Vall d'Hebron - Vall d'Hebron Institut de Recerca	Cristina AndrÃ©s et al	?	?	?
Spain/CT-HUVH-E35626/2021	EPI_ISL_8553336	2021-12-31	Hospital Universitari Vall d'Hebron - Vall d'Hebron Institut de Recerca	Hospital Universitari Vall d'Hebron - Vall d'Hebron Institut de Recerca	Cristina AndrÃ©s et al	?	?	?
Spain/CT-HUVH-E35701/2022	EPI_ISL_9316827	2022-01-17	Hospital Universitari Vall d'Hebron - Vall d'Hebron Institut de Recerca	Hospital Universitari Vall d'Hebron - Vall d'Hebron Institut de Recerca	Cristina AndrÃ©s et al	?	?	?
Spain/CT-HUVH-E36014/2022	EPI_ISL_9609873	2022-01-24	Hospital Universitari Vall d'Hebron - Vall d'Hebron Institut de Recerca	Hospital Universitari Vall d'Hebron - Vall d'Hebron Institut de Recerca	Cristina AndrÃ©s et al	?	?	?
Spain/CT-HUVH-E37519/2021	EPI_ISL_7951744	2021-12-07	Hospital Universitari Vall d'Hebron - Vall d'Hebron Institut de Recerca	Hospital Universitari Vall d'Hebron - Vall d'Hebron Institut de Recerca	Cristina AndrÃ©s et al	?	?	?
Spain/CT-HUVH-E375215/2022	EPI_ISL_9029409	2022-01-14	Hospital Universitari Vall d'Hebron - Vall d'Hebron Institut de Recerca	Hospital Universitari Vall d'Hebron - Vall d'Hebron Institut de Recerca	Cristina AndrÃ©s et al	?	?	?
Spain/CT-HUVH-E37635/2022	EPI_ISL_9316869	2022-01-18	Hospital Universitari Vall d'Hebron - Vall d'Hebron Institut de Recerca	Hospital Universitari Vall d'Hebron - Vall d'Hebron Institut de Recerca	Cristina AndrÃ©s et al	?	?	?
Spain/CT-HUVH-E38402/2021	EPI_ISL_8553198	2021-12-16	Hospital Universitari Vall d'Hebron - Vall d'Hebron Institut de Recerca	Hospital Universitari Vall d'Hebron - Vall d'Hebron Institut de Recerca	Cristina AndrÃ©s et al	?	?	?
Spain/CT-HUVH-E38573/2021	EPI_ISL_8553337	2021-12-27	Hospital Universitari Vall d'Hebron - Vall d'Hebron Institut de Recerca	Hospital Universitari Vall d'Hebron - Vall d'Hebron Institut de Recerca	Cristina AndrÃ©s et al	?	?	?
Spain/CT-HUVH-E38724/2022	EPI_ISL_9610018	2022-01-28	Hospital Universitari Vall d'Hebron - Vall d'Hebron Institut de Recerca	Hospital Universitari Vall d'Hebron - Vall d'Hebron Institut de Recerca	Cristina AndrÃ©s et al	?	?	?
Spain/CT-HUVH-E38809/2021	EPI_ISL_8552999	2021-12-24	Hospital Universitari Vall d'Hebron - Vall d'Hebron Institut de Recerca	Hospital Universitari Vall d'Hebron - Vall d'Hebron Institut de Recerca	Cristina AndrÃ©s et al	?	?	?
Spain/CT-HUVH-E38858/2021	EPI_ISL_8553169	2021-12-20	Hospital Universitari Vall d'Hebron - Vall d'Hebron Institut de Recerca	Hospital Universitari Vall d'Hebron - Vall d'Hebron Institut de Recerca	Cristina AndrÃ©s et al	?	?	?
Spain/CT-HUVH-E38884/2021	EPI_ISL_8553086	2021-12-21	Hospital Universitari Vall d'Hebron - Vall d'Hebron Institut de Recerca	Hospital Universitari Vall d'Hebron - Vall d'Hebron Institut de Recerca	Cristina AndrÃ©s et al	?	?	?
Spain/CT-HUVH-E39163/2021	EPI_ISL_8553191	2021-12-31	Hospital Universitari Vall d'Hebron - Vall d'Hebron Institut de Recerca	Hospital Universitari Vall d'Hebron - Vall d'Hebron Institut de Recerca	Cristina AndrÃ©s et al	?	?	?
Spain/CT-HUVH-E39465/2022	EPI_ISL_9609916	2022-01-28	Hospital Universitari Vall d'Hebron - Vall d'Hebron Institut de Recerca	Hospital Universitari Vall d'Hebron - Vall d'Hebron Institut de Recerca	Cristina AndrÃ©s et al	?	?	?
Spain/CT-HUVH-E39585/2021	EPI_ISL_8553142	2021-12-22	Hospital Universitari Vall d'Hebron - Vall d'Hebron Institut de Recerca	Hospital Universitari Vall d'Hebron - Vall d'Hebron Institut de Recerca	Cristina AndrÃ©s et al	?	?	?
Spain/CT-HUVH-E39591/2021	EPI_ISL_8553088	2021-12-22	Hospital Universitari Vall d'Hebron - Vall d'Hebron Institut de Recerca	Hospital Universitari Vall d'Hebron - Vall d'Hebron Institut de Recerca	Cristina AndrÃ©s et al	?	?	?
Spain/CT-HUVH-E39777/2021	EPI_ISL_8553171	2021-12-29	Hospital Universitari Vall d'Hebron - Vall d'Hebron Institut de Recerca	Hospital Universitari Vall d'Hebron - Vall d'Hebron Institut de Recerca	Cristina AndrÃ©s et al	?	?	?
Spain/CT-HUVH-E400816/2021	EPI_ISL_8553340	2021-12-27	Hospital Universitari Vall d'Hebron - Vall d'Hebron Institut de Recerca	Hospital Universitari Vall d'Hebron - Vall d'Hebron Institut de Recerca	Cristina AndrÃ©s et al	?	?	?
Spain/CT-HUVH-E401334/2022	EPI_ISL_8790593	2022-01-07	Hospital Universitari Vall d'Hebron - Vall d'Hebron Institut de Recerca	Hospital Universitari Vall d'Hebron - Vall d'Hebron Institut de Recerca	Cristina AndrÃ©s et al	?	?	?
Spain/CT-HUVH-E401373/2022	EPI_ISL_9029312	2022-01-10	Hospital Universitari Vall d'Hebron - Vall d'Hebron Institut de Recerca	Hospital Universitari Vall d'Hebron - Vall d'Hebron Institut de Recerca	Cristina AndrÃ©s et al	?	?	?
Spain/CT-HUVH-E401384/2022	EPI_ISL_9029314	2022-01-10	Hospital Universitari Vall d'Hebron - Vall d'Hebron Institut de Recerca	Hospital Universitari Vall d'Hebron - Vall d'Hebron Institut de Recerca	Cristina AndrÃ©s et al	?	?	?
Spain/CT-HUVH-E401588/2022	EPI_ISL_9029340	2022-01-13	Hospital Universitari Vall d'Hebron - Vall d'Hebron Institut de Recerca	Hospital Universitari Vall d'Hebron - Vall d'Hebron Institut de Recerca	Cristina AndrÃ©s et al	?	?	?
Spain/CT-HUVH-E401594/2022	EPI_ISL_9029342	2022-01-13	Hospital Universitari Vall d'Hebron - Vall d'Hebron Institut de Recerca	Hospital Universitari Vall d'Hebron - Vall d'Hebron Institut de Recerca	Cristina AndrÃ©s et al	?	?	?
Spain/CT-HUVH-E401613/2022	EPI_ISL_9029411	2022-01-14	Hospital Universitari Vall d'Hebron - Vall d'Hebron Institut de Recerca	Hospital Universitari Vall d'Hebron - Vall d'Hebron Institut de Recerca	Cristina AndrÃ©s et al	?	?	?
Spain/CT-HUVH-E40453/2021	EPI_ISL_8553172	2021-12-21	Hospital Universitari Vall d'Hebron - Vall d'Hebron Institut de Recerca	Hospital Universitari Vall d'Hebron - Vall d'Hebron Institut de Recerca	Cristina AndrÃ©s et al	?	?	?
Spain/CT-HUVH-E40625/2022	EPI_ISL_8790306	2022-01-07	Hospital Universitari Vall d'Hebron - Vall d'Hebron Institut de Recerca	Hospital Universitari Vall d'Hebron - Vall d'Hebron Institut de Recerca	Cristina AndrÃ©s et al	?	?	?
Spain/CT-HUVH-E40762/2022	EPI_ISL_8790443	2022-01-07	Hospital Universitari Vall d'Hebron - Vall d'Hebron Institut de Recerca	Hospital Universitari Vall d'Hebron - Vall d'Hebron Institut de Recerca	Cristina AndrÃ©s et al	?	?	?
Spain/CT-HUVH-E408685/2021	EPI_ISL_8553192	2021-12-28	Hospital Universitari Vall d'Hebron - Vall d'Hebron Institut de Recerca	Hospital Universitari Vall d'Hebron - Vall d'Hebron Institut de Recerca	Cristina AndrÃ©s et al	?	?	?
Spain/CT-HUVH-E409674/2022	EPI_ISL_9029332	2022-01-13	Hospital Universitari Vall d'Hebron - Vall d'Hebron Institut de Recerca	Hospital Universitari Vall d'Hebron - Vall d'Hebron Institut de Recerca	Cristina AndrÃ©s et al	?	?	?
Spain/CT-HUVH-E409738/2022	EPI_ISL_9029581	2022-01-13	Hospital Universitari Vall d'Hebron - Vall d'Hebron Institut de Recerca	Hospital Universitari Vall d'Hebron - Vall d'Hebron Institut de Recerca	Cristina AndrÃ©s et al	?	?	?
Spain/CT-HUVH-E409890/2022	EPI_ISL_9029436	2022-01-13	Hospital Universitari Vall d'Hebron - Vall d'Hebron Institut de Recerca	Hospital Universitari Vall d'Hebron - Vall d'Hebron Institut de Recerca	Cristina AndrÃ©s et al	?	?	?
Spain/CT-HUVH-E41267/2022	EPI_ISL_8790532	2022-01-05	Hospital Universitari Vall d'Hebron - Vall d'Hebron Institut de Recerca	Hospital Universitari Vall d'Hebron - Vall d'Hebron Institut de Recerca	Cristina AndrÃ©s et al	?	?	?
Spain/CT-HUVH-E414389/2022	EPI_ISL_8790462	2022-01-05	Hospital Universitari Vall d'Hebron - Vall d'Hebron Institut de Recerca	Hospital Universitari Vall d'Hebron - Vall d'Hebron Institut de Recerca	Cristina AndrÃ©s et al	?	?	?
Spain/CT-HUVH-E41866/2022	EPI_ISL_9905148	2022-01-31	Hospital Universitari Vall d'Hebron - Vall d'Hebron Institut de Recerca	Hospital Universitari Vall d'Hebron - Vall d'Hebron Institut de Recerca	Cristina AndrÃ©s et al	?	?	?
Spain/CT-HUVH-E42597/2022	EPI_ISL_9610036	2022-01-28	Hospital Universitari Vall d'Hebron - Vall d'Hebron Institut de Recerca	Hospital Universitari Vall d'Hebron - Vall d'Hebron Institut de Recerca	Cristina AndrÃ©s et al	?	?	?
Spain/CT-HUVH-E43047/2021	EPI_ISL_7951741	2021-12-09	Hospital Universitari Vall d'Hebron - Vall d'Hebron Institut de Recerca	Hospital Universitari Vall d'Hebron - Vall d'Hebron Institut de Recerca	Cristina AndrÃ©s et al	?	?	?
Spain/CT-HUVH-E43590/2022	EPI_ISL_9904983	2022-02-02	Hospital Universitari Vall d'Hebron - Vall d'Hebron Institut de Recerca	Hospital Universitari Vall d'Hebron - Vall d'Hebron Institut de Recerca	Cristina AndrÃ©s et al	?	?	?
Spain/CT-HUVH-E44040/2022	EPI_ISL_9904986	2022-02-03	Hospital Universitari Vall d'Hebron - Vall d'Hebron Institut de Recerca	Hospital Universitari Vall d'Hebron - Vall d'Hebron Institut de Recerca	Cristina AndrÃ©s et al	?	?	?
Spain/CT-HUVH-E44443/2021	EPI_ISL_8553560	2021-12-17	Hospital Universitari Vall d'Hebron - Vall d'Hebron Institut de Recerca	Hospital Universitari Vall d'Hebron - Vall d'Hebron Institut de Recerca	Cristina AndrÃ©s et al	?	?	?
Spain/CT-HUVH-E44444/2022	EPI_ISL_9905055	2022-02-03	Hospital Universitari Vall d'Hebron - Vall d'Hebron Institut de Recerca	Hospital Universitari Vall d'Hebron - Vall d'Hebron Institut de Recerca	Cristina AndrÃ©s et al	?	?	?
Spain/CT-HUVH-E45295/2022	EPI_ISL_9904993	2022-02-04	Hospital Universitari Vall d'Hebron - Vall d'Hebron Institut de Recerca	Hospital Universitari Vall d'Hebron - Vall d'Hebron Institut de Recerca	Cristina AndrÃ©s et al	?	?	?
Spain/CT-HUVH-E45483/2021	EPI_ISL_8553344	2021-12-29	Hospital Universitari Vall d'Hebron - Vall d'Hebron Institut de Recerca	Hospital Universitari Vall d'Hebron - Vall d'Hebron Institut de Recerca	Cristina AndrÃ©s et al	?	?	?
Spain/CT-HUVH-E45853/2021	EPI_ISL_8553241	2021-12-27	Hospital Universitari Vall d'Hebron - Vall d'Hebron Institut de Recerca	Hospital Universitari Vall d'Hebron - Vall d'Hebron Institut de Recerca	Cristina AndrÃ©s et al	?	?	?
Spain/CT-HUVH-E45858/2021	EPI_ISL_8553345	2021-12-27	Hospital Universitari Vall d'Hebron - Vall d'Hebron Institut de Recerca	Hospital Universitari Vall d'Hebron - Vall d'Hebron Institut de Recerca	Cristina AndrÃ©s et al	?	?	?
Spain/CT-HUVH-E45860/2021	EPI_ISL_8552989	2021-12-28	Hospital Universitari Vall d'Hebron - Vall d'Hebron Institut de Recerca	Hospital Universitari Vall d'Hebron - Vall d'Hebron Institut de Recerca	Cristina AndrÃ©s et al	?	?	?
Spain/CT-HUVH-E46196/2021	EPI_ISL_8553347	2021-12-27	Hospital Universitari Vall d'Hebron - Vall d'Hebron Institut de Recerca	Hospital Universitari Vall d'Hebron - Vall d'Hebron Institut de Recerca	Cristina AndrÃ©s et al	?	?	?
Spain/CT-HUVH-E46199/2021	EPI_ISL_8553176	2021-12-27	Hospital Universitari Vall d'Hebron - Vall d'Hebron Institut de Recerca	Hospital Universitari Vall d'Hebron - Vall d'Hebron Institut de Recerca	Cristina AndrÃ©s et al	?	?	?
Spain/CT-HUVH-E47219/2021	EPI_ISL_7597666	2021-12-03	Hospital Universitari Vall d'Hebron - Vall d'Hebron Institut de Recerca	Hospital Universitari Vall d'Hebron - Vall d'Hebron Institut de Recerca	Cristina AndrÃ©s et al	?	?	?
Spain/CT-HUVH-E47219/2022	EPI_ISL_9316830	2022-01-18	Hospital Universitari Vall d'Hebron - Vall d'Hebron Institut de Recerca	Hospital Universitari Vall d'Hebron - Vall d'Hebron Institut de Recerca	Cristina AndrÃ©s et al	?	?	?
Spain/CT-HUVH-E47352/2022	EPI_ISL_9316831	2022-01-20	Hospital Universitari Vall d'Hebron - Vall d'Hebron Institut de Recerca	Hospital Universitari Vall d'Hebron - Vall d'Hebron Institut de Recerca	Cristina AndrÃ©s et al	?	?	?
Spain/CT-HUVH-E47466/2022	EPI_ISL_9316833	2022-01-20	Hospital Universitari Vall d'Hebron - Vall d'Hebron Institut de Recerca	Hospital Universitari Vall d'Hebron - Vall d'Hebron Institut de Recerca	Cristina AndrÃ©s et al	?	?	?
Spain/CT-HUVH-E475099/2022	EPI_ISL_9029410	2022-01-14	Hospital Universitari Vall d'Hebron - Vall d'Hebron Institut de Recerca	Hospital Universitari Vall d'Hebron - Vall d'Hebron Institut de Recerca	Cristina AndrÃ©s et al	?	?	?
Spain/CT-HUVH-E48409/2021	EPI_ISL_8553349	2021-12-20	Hospital Universitari Vall d'Hebron - Vall d'Hebron Institut de Recerca	Hospital Universitari Vall d'Hebron - Vall d'Hebron Institut de Recerca	Cristina AndrÃ©s et al	?	?	?
Spain/CT-HUVH-E48745/2022	EPI_ISL_10128016	2022-02-08	Hospital Universitari Vall d'Hebron - Vall d'Hebron Institut de Recerca	Hospital Universitari Vall d'Hebron - Vall d'Hebron Institut de Recerca	Cristina AndrÃ©s et al	?	?	?
Spain/CT-HUVH-E49867/2022	EPI_ISL_8790444	2022-01-05	Hospital Universitari Vall d'Hebron - Vall d'Hebron Institut de Recerca	Hospital Universitari Vall d'Hebron - Vall d'Hebron Institut de Recerca	Cristina AndrÃ©s et al	?	?	?
Spain/CT-HUVH-E49878/2022	EPI_ISL_10128024	2022-02-10	Hospital Universitari Vall d'Hebron - Vall d'Hebron Institut de Recerca	Hospital Universitari Vall d'Hebron - Vall d'Hebron Institut de Recerca	Cristina AndrÃ©s et al	?	?	?
Spain/CT-HUVH-E51199/2022	EPI_ISL_9905022	2022-02-02	Hospital Universitari Vall d'Hebron - Vall d'Hebron Institut de Recerca	Hospital Universitari Vall d'Hebron - Vall d'Hebron Institut de Recerca	Cristina AndrÃ©s et al	?	?	?
Spain/CT-HUVH-E522892/2022	EPI_ISL_9029360	2022-01-14	Hospital Universitari Vall d'Hebron - Vall d'Hebron Institut de Recerca	Hospital Universitari Vall d'Hebron - Vall d'Hebron Institut de Recerca	Cristina AndrÃ©s et al	?	?	?
Spain/CT-HUVH-E53646/2022	EPI_ISL_10448795	2022-02-14	Hospital Universitari Vall d'Hebron - Vall d'Hebron Institut de Recerca	Hospital Universitari Vall d'Hebron - Vall d'Hebron Institut de Recerca	Cristina AndrÃ©s et al	?	?	?
Spain/CT-HUVH-E536919/2022	EPI_ISL_9029572	2022-01-12	Hospital Universitari Vall d'Hebron - Vall d'Hebron Institut de Recerca	Hospital Universitari Vall d'Hebron - Vall d'Hebron Institut de Recerca	Cristina AndrÃ©s et al	?	?	?
Spain/CT-HUVH-E58821/2021	EPI_ISL_8553094	2021-12-24	Hospital Universitari Vall d'Hebron - Vall d'Hebron Institut de Recerca	Hospital Universitari Vall d'Hebron - Vall d'Hebron Institut de Recerca	Cristina AndrÃ©s et al	?	?	?
Spain/CT-HUVH-E58854/2021	EPI_ISL_8553352	2021-12-27	Hospital Universitari Vall d'Hebron - Vall d'Hebron Institut de Recerca	Hospital Universitari Vall d'Hebron - Vall d'Hebron Institut de Recerca	Cristina AndrÃ©s et al	?	?	?
Spain/CT-HUVH-E59235/2022	EPI_ISL_8790295	2022-01-05	Hospital Universitari Vall d'Hebron - Vall d'Hebron Institut de Recerca	Hospital Universitari Vall d'Hebron - Vall d'Hebron Institut de Recerca	Cristina AndrÃ©s et al	?	?	?
Spain/CT-HUVH-E59832/2022	EPI_ISL_8790299	2022-01-08	Hospital Universitari Vall d'Hebron - Vall d'Hebron Institut de Recerca	Hospital Universitari Vall d'Hebron - Vall d'Hebron Institut de Recerca	Cristina AndrÃ©s et al	?	?	?
Spain/CT-HUVH-E61437/2022	EPI_ISL_9609980	2022-01-28	Hospital Universitari Vall d'Hebron - Vall d'Hebron Institut de Recerca	Hospital Universitari Vall d'Hebron - Vall d'Hebron Institut de Recerca	Cristina AndrÃ©s et al	?	?	?
Spain/CT-HUVH-E646881/2022	EPI_ISL_9029351	2022-01-14	Hospital Universitari Vall d'Hebron - Vall d'Hebron Institut de Recerca	Hospital Universitari Vall d'Hebron - Vall d'Hebron Institut de Recerca	Cristina AndrÃ©s et al	?	?	?
Spain/CT-HUVH-E67215/2021	EPI_ISL_8553652	2021-12-13	Hospital Universitari Vall d'Hebron - Vall d'Hebron Institut de Recerca	Hospital Universitari Vall d'Hebron - Vall d'Hebron Institut de Recerca	Cristina AndrÃ©s et al	?	?	?
Spain/CT-HUVH-E67299/2022	EPI_ISL_8790455	2022-01-05	Hospital Universitari Vall d'Hebron - Vall d'Hebron Institut de Recerca	Hospital Universitari Vall d'Hebron - Vall d'Hebron Institut de Recerca	Cristina AndrÃ©s et al	?	?	?
Spain/CT-HUVH-E68280/2021	EPI_ISL_8553354	2021-12-30	Hospital Universitari Vall d'Hebron - Vall d'Hebron Institut de Recerca	Hospital Universitari Vall d'Hebron - Vall d'Hebron Institut de Recerca	Cristina AndrÃ©s et al	?	?	?
Spain/CT-HUVH-E68284/2021	EPI_ISL_8553355	2021-12-30	Hospital Universitari Vall d'Hebron - Vall d'Hebron Institut de Recerca	Hospital Universitari Vall d'Hebron - Vall d'Hebron Institut de Recerca	Cristina AndrÃ©s et al	?	?	?
Spain/CT-HUVH-E683499/2022	EPI_ISL_9029608	2022-01-12	Hospital Universitari Vall d'Hebron - Vall d'Hebron Institut de Recerca	Hospital Universitari Vall d'Hebron - Vall d'Hebron Institut de Recerca	Cristina AndrÃ©s et al	?	?	?
Spain/CT-HUVH-E68432/2022	EPI_ISL_8553096	2022-01-02	Hospital Universitari Vall d'Hebron - Vall d'Hebron Institut de Recerca	Hospital Universitari Vall d'Hebron - Vall d'Hebron Institut de Recerca	Cristina AndrÃ©s et al	?	?	?
Spain/CT-HUVH-E68464/2022	EPI_ISL_8553356	2022-01-02	Hospital Universitari Vall d'Hebron - Vall d'Hebron Institut de Recerca	Hospital Universitari Vall d'Hebron - Vall d'Hebron Institut de Recerca	Cristina AndrÃ©s et al	?	?	?
Spain/CT-HUVH-E68704/2022	EPI_ISL_8790501	2022-01-06	Hospital Universitari Vall d'Hebron - Vall d'Hebron Institut de Recerca	Hospital Universitari Vall d'Hebron - Vall d'Hebron Institut de Recerca	Cristina AndrÃ©s et al	?	?	?
Spain/CT-HUVH-E69626/2021	EPI_ISL_8560815	2021-12-16	Hospital Universitari Vall d'Hebron - Vall d'Hebron Institut de Recerca	Hospital Universitari Vall d'Hebron - Vall d'Hebron Institut de Recerca	Cristina AndrÃ©s et al	?	?	?
Spain/CT-HUVH-E69732/2021	EPI_ISL_8553575	2021-12-16	Hospital Universitari Vall d'Hebron - Vall d'Hebron Institut de Recerca	Hospital Universitari Vall d'Hebron - Vall d'Hebron Institut de Recerca	Cristina AndrÃ©s et al	?	?	?
Spain/CT-HUVH-E69987/2022	EPI_ISL_9610030	2022-01-27	Hospital Universitari Vall d'Hebron - Vall d'Hebron Institut de Recerca	Hospital Universitari Vall d'Hebron - Vall d'Hebron Institut de Recerca	Cristina AndrÃ©s et al	?	?	?
Spain/CT-HUVH-E704059/2021	EPI_ISL_8553097	2021-12-20	Hospital Universitari Vall d'Hebron - Vall d'Hebron Institut de Recerca	Hospital Universitari Vall d'Hebron - Vall d'Hebron Institut de Recerca	Cristina AndrÃ©s et al	?	?	?
Spain/CT-HUVH-E705600/2021	EPI_ISL_8553584	2021-12-21	Hospital Universitari Vall d'Hebron - Vall d'Hebron Institut de Recerca	Hospital Universitari Vall d'Hebron - Vall d'Hebron Institut de Recerca	Cristina AndrÃ©s et al	?	?	?
Spain/CT-HUVH-E709776/2021	EPI_ISL_8553359	2021-12-25	Hospital Universitari Vall d'Hebron - Vall d'Hebron Institut de Recerca	Hospital Universitari Vall d'Hebron - Vall d'Hebron Institut de Recerca	Cristina AndrÃ©s et al	?	?	?
Spain/CT-HUVH-E723914/2021	EPI_ISL_7951723	2021-12-07	Hospital Universitari Vall d'Hebron - Vall d'Hebron Institut de Recerca	Hospital Universitari Vall d'Hebron - Vall d'Hebron Institut de Recerca	Cristina AndrÃ©s et al	?	?	?
Spain/CT-HUVH-E726551/2022	EPI_ISL_9029329	2022-01-13	Hospital Universitari Vall d'Hebron - Vall d'Hebron Institut de Recerca	Hospital Universitari Vall d'Hebron - Vall d'Hebron Institut de Recerca	Cristina AndrÃ©s et al	?	?	?
Spain/CT-HUVH-E726894/2022	EPI_ISL_9029404	2022-01-14	Hospital Universitari Vall d'Hebron - Vall d'Hebron Institut de Recerca	Hospital Universitari Vall d'Hebron - Vall d'Hebron Institut de Recerca	Cristina AndrÃ©s et al	?	?	?
Spain/CT-HUVH-E727708/2022	EPI_ISL_9029348	2022-01-14	Hospital Universitari Vall d'Hebron - Vall d'Hebron Institut de Recerca	Hospital Universitari Vall d'Hebron - Vall d'Hebron Institut de Recerca	Cristina AndrÃ©s et al	?	?	?
Spain/CT-HUVH-E728291/2022	EPI_ISL_9029414	2022-01-15	Hospital Universitari Vall d'Hebron - Vall d'Hebron Institut de Recerca	Hospital Universitari Vall d'Hebron - Vall d'Hebron Institut de Recerca	Cristina AndrÃ©s et al	?	?	?
Spain/CT-HUVH-E728423/2022	EPI_ISL_9029370	2022-01-15	Hospital Universitari Vall d'Hebron - Vall d'Hebron Institut de Recerca	Hospital Universitari Vall d'Hebron - Vall d'Hebron Institut de Recerca	Cristina AndrÃ©s et al	?	?	?
Spain/CT-HUVH-E74341/2021	EPI_ISL_8553361	2021-12-30	Hospital Universitari Vall d'Hebron - Vall d'Hebron Institut de Recerca	Hospital Universitari Vall d'Hebron - Vall d'Hebron Institut de Recerca	Cristina AndrÃ©s et al	?	?	?
Spain/CT-HUVH-E74847/2022	EPI_ISL_8790537	2022-01-04	Hospital Universitari Vall d'Hebron - Vall d'Hebron Institut de Recerca	Hospital Universitari Vall d'Hebron - Vall d'Hebron Institut de Recerca	Cristina AndrÃ©s et al	?	?	?
Spain/CT-HUVH-E75560/2022	EPI_ISL_9316894	2022-01-20	Hospital Universitari Vall d'Hebron - Vall d'Hebron Institut de Recerca	Hospital Universitari Vall d'Hebron - Vall d'Hebron Institut de Recerca	Cristina AndrÃ©s et al	?	?	?
Spain/CT-HUVH-E75563/2022	EPI_ISL_9905087	2022-02-01	Hospital Universitari Vall d'Hebron - Vall d'Hebron Institut de Recerca	Hospital Universitari Vall d'Hebron - Vall d'Hebron Institut de Recerca	Cristina AndrÃ©s et al	?	?	?
Spain/CT-HUVH-E75769/2021	EPI_ISL_8553602	2021-12-16	Hospital Universitari Vall d'Hebron - Vall d'Hebron Institut de Recerca	Hospital Universitari Vall d'Hebron - Vall d'Hebron Institut de Recerca	Cristina AndrÃ©s et al	?	?	?
Spain/CT-HUVH-E75874/2021	EPI_ISL_8553201	2021-12-16	Hospital Universitari Vall d'Hebron - Vall d'Hebron Institut de Recerca	Hospital Universitari Vall d'Hebron - Vall d'Hebron Institut de Recerca	Cristina AndrÃ©s et al	?	?	?
Spain/CT-HUVH-E75950/2021	EPI_ISL_8553017	2021-12-16	Hospital Universitari Vall d'Hebron - Vall d'Hebron Institut de Recerca	Hospital Universitari Vall d'Hebron - Vall d'Hebron Institut de Recerca	Cristina AndrÃ©s et al	?	?	?
Spain/CT-HUVH-E77366/2021	EPI_ISL_8553364	2021-12-28	Hospital Universitari Vall d'Hebron - Vall d'Hebron Institut de Recerca	Hospital Universitari Vall d'Hebron - Vall d'Hebron Institut de Recerca	Cristina AndrÃ©s et al	?	?	?
Spain/CT-HUVH-E79766/2022	EPI_ISL_9316846	2022-01-22	Hospital Universitari Vall d'Hebron - Vall d'Hebron Institut de Recerca	Hospital Universitari Vall d'Hebron - Vall d'Hebron Institut de Recerca	Cristina AndrÃ©s et al	?	?	?
Spain/CT-HUVH-E81125/2021	EPI_ISL_7598000	2021-11-30	Hospital Universitari Vall d'Hebron - Vall d'Hebron Institut de Recerca	Hospital Universitari Vall d'Hebron - Vall d'Hebron Institut de Recerca	Cristina AndrÃ©s et al	?	?	?
Spain/CT-HUVH-E81191/2021	EPI_ISL_8552949	2021-12-23	Hospital Universitari Vall d'Hebron - Vall d'Hebron Institut de Recerca	Hospital Universitari Vall d'Hebron - Vall d'Hebron Institut de Recerca	Cristina AndrÃ©s et al	?	?	?
Spain/CT-HUVH-E81331/2021	EPI_ISL_8553101	2021-12-24	Hospital Universitari Vall d'Hebron - Vall d'Hebron Institut de Recerca	Hospital Universitari Vall d'Hebron - Vall d'Hebron Institut de Recerca	Cristina AndrÃ©s et al	?	?	?
Spain/CT-HUVH-E82007/2022	EPI_ISL_8790481	2022-01-07	Hospital Universitari Vall d'Hebron - Vall d'Hebron Institut de Recerca	Hospital Universitari Vall d'Hebron - Vall d'Hebron Institut de Recerca	Cristina AndrÃ©s et al	?	?	?
Spain/CT-HUVH-E82644/2021	EPI_ISL_8553368	2021-12-24	Hospital Universitari Vall d'Hebron - Vall d'Hebron Institut de Recerca	Hospital Universitari Vall d'Hebron - Vall d'Hebron Institut de Recerca	Cristina AndrÃ©s et al	?	?	?
Spain/CT-HUVH-E82800/2022	EPI_ISL_9610024	2022-01-25	Hospital Universitari Vall d'Hebron - Vall d'Hebron Institut de Recerca	Hospital Universitari Vall d'Hebron - Vall d'Hebron Institut de Recerca	Cristina AndrÃ©s et al	?	?	?
Spain/CT-HUVH-E82971/2021	EPI_ISL_8553369	2021-12-31	Hospital Universitari Vall d'Hebron - Vall d'Hebron Institut de Recerca	Hospital Universitari Vall d'Hebron - Vall d'Hebron Institut de Recerca	Cristina AndrÃ©s et al	?	?	?
Spain/CT-HUVH-E83006/2021	EPI_ISL_8553370	2021-12-31	Hospital Universitari Vall d'Hebron - Vall d'Hebron Institut de Recerca	Hospital Universitari Vall d'Hebron - Vall d'Hebron Institut de Recerca	Cristina AndrÃ©s et al	?	?	?
Spain/CT-HUVH-E83068/2021	EPI_ISL_8553371	2021-12-31	Hospital Universitari Vall d'Hebron - Vall d'Hebron Institut de Recerca	Hospital Universitari Vall d'Hebron - Vall d'Hebron Institut de Recerca	Cristina AndrÃ©s et al	?	?	?
Spain/CT-HUVH-E83313/2022	EPI_ISL_8790544	2022-01-07	Hospital Universitari Vall d'Hebron - Vall d'Hebron Institut de Recerca	Hospital Universitari Vall d'Hebron - Vall d'Hebron Institut de Recerca	Cristina AndrÃ©s et al	?	?	?
Spain/CT-HUVH-E83336/2022	EPI_ISL_8790547	2022-01-07	Hospital Universitari Vall d'Hebron - Vall d'Hebron Institut de Recerca	Hospital Universitari Vall d'Hebron - Vall d'Hebron Institut de Recerca	Cristina AndrÃ©s et al	?	?	?
Spain/CT-HUVH-E83756/2022	EPI_ISL_10448846	2022-02-18	Hospital Universitari Vall d'Hebron - Vall d'Hebron Institut de Recerca	Hospital Universitari Vall d'Hebron - Vall d'Hebron Institut de Recerca	Cristina AndrÃ©s et al	?	?	?
Spain/CT-HUVH-E84549/2022	EPI_ISL_9610044	2022-01-28	Hospital Universitari Vall d'Hebron - Vall d'Hebron Institut de Recerca	Hospital Universitari Vall d'Hebron - Vall d'Hebron Institut de Recerca	Cristina AndrÃ©s et al	?	?	?
Spain/CT-HUVH-E84871/2021	EPI_ISL_8553111	2021-12-27	Hospital Universitari Vall d'Hebron - Vall d'Hebron Institut de Recerca	Hospital Universitari Vall d'Hebron - Vall d'Hebron Institut de Recerca	Cristina AndrÃ©s et al	?	?	?
Spain/CT-HUVH-E84948/2021	EPI_ISL_7951715	2021-12-10	Hospital Universitari Vall d'Hebron - Vall d'Hebron Institut de Recerca	Hospital Universitari Vall d'Hebron - Vall d'Hebron Institut de Recerca	Cristina AndrÃ©s et al	?	?	?
Spain/CT-HUVH-E85367/2022	EPI_ISL_8790430	2022-01-07	Hospital Universitari Vall d'Hebron - Vall d'Hebron Institut de Recerca	Hospital Universitari Vall d'Hebron - Vall d'Hebron Institut de Recerca	Cristina AndrÃ©s et al	?	?	?
Spain/CT-HUVH-E885432/2022	EPI_ISL_9029451	2022-01-10	Hospital Universitari Vall d'Hebron - Vall d'Hebron Institut de Recerca	Hospital Universitari Vall d'Hebron - Vall d'Hebron Institut de Recerca	Cristina AndrÃ©s et al	?	?	?
Spain/CT-HUVH-E885704/2022	EPI_ISL_9029407	2022-01-14	Hospital Universitari Vall d'Hebron - Vall d'Hebron Institut de Recerca	Hospital Universitari Vall d'Hebron - Vall d'Hebron Institut de Recerca	Cristina AndrÃ©s et al	?	?	?
Spain/CT-HUVH-E900443/2022	EPI_ISL_9029474	2022-01-10	Hospital Universitari Vall d'Hebron - Vall d'Hebron Institut de Recerca	Hospital Universitari Vall d'Hebron - Vall d'Hebron Institut de Recerca	Cristina AndrÃ©s et al	?	?	?
Spain/CT-HUVH-E91194/2021	EPI_ISL_7050928	2021-11-26	Hospital Universitari Vall d'Hebron - Vall d'Hebron Institut de Recerca	Hospital Universitari Vall d'Hebron - Vall d'Hebron Institut de Recerca	Cristina AndrÃ©s et al	?	?	?
Spain/CT-HUVH-E92131/2021	EPI_ISL_8553377	2021-12-27	Hospital Universitari Vall d'Hebron - Vall d'Hebron Institut de Recerca	Hospital Universitari Vall d'Hebron - Vall d'Hebron Institut de Recerca	Cristina AndrÃ©s et al	?	?	?
Spain/CT-HUVH-E921835/2022	EPI_ISL_8790551	2022-01-05	Hospital Universitari Vall d'Hebron - Vall d'Hebron Institut de Recerca	Hospital Universitari Vall d'Hebron - Vall d'Hebron Institut de Recerca	Cristina AndrÃ©s et al	?	?	?
Spain/CT-HUVH-E921860/2022	EPI_ISL_8790555	2022-01-08	Hospital Universitari Vall d'Hebron - Vall d'Hebron Institut de Recerca	Hospital Universitari Vall d'Hebron - Vall d'Hebron Institut de Recerca	Cristina AndrÃ©s et al	?	?	?
Spain/CT-HUVH-E92413/2022	EPI_ISL_8790556	2022-01-03	Hospital Universitari Vall d'Hebron - Vall d'Hebron Institut de Recerca	Hospital Universitari Vall d'Hebron - Vall d'Hebron Institut de Recerca	Cristina AndrÃ©s et al	?	?	?
Spain/CT-HUVH-E92697/2021	EPI_ISL_8553107	2021-12-20	Hospital Universitari Vall d'Hebron - Vall d'Hebron Institut de Recerca	Hospital Universitari Vall d'Hebron - Vall d'Hebron Institut de Recerca	Cristina AndrÃ©s et al	?	?	?
Spain/CT-HUVH-E92977/2021	EPI_ISL_7597838	2021-12-01	Hospital Universitari Vall d'Hebron - Vall d'Hebron Institut de Recerca	Hospital Universitari Vall d'Hebron - Vall d'Hebron Institut de Recerca	Cristina AndrÃ©s et al	?	?	?
Spain/CT-HUVH-E93063/2021	EPI_ISL_7597848	2021-12-03	Hospital Universitari Vall d'Hebron - Vall d'Hebron Institut de Recerca	Hospital Universitari Vall d'Hebron - Vall d'Hebron Institut de Recerca	Cristina AndrÃ©s et al	?	?	?
Spain/CT-HUVH-E93377/2021	EPI_ISL_8553382	2021-12-27	Hospital Universitari Vall d'Hebron - Vall d'Hebron Institut de Recerca	Hospital Universitari Vall d'Hebron - Vall d'Hebron Institut de Recerca	Cristina AndrÃ©s et al	?	?	?
Spain/CT-HUVH-E93379/2021	EPI_ISL_8553108	2021-12-27	Hospital Universitari Vall d'Hebron - Vall d'Hebron Institut de Recerca	Hospital Universitari Vall d'Hebron - Vall d'Hebron Institut de Recerca	Cristina AndrÃ©s et al	?	?	?
Spain/CT-HUVH-E93408/2021	EPI_ISL_8553194	2021-12-27	Hospital Universitari Vall d'Hebron - Vall d'Hebron Institut de Recerca	Hospital Universitari Vall d'Hebron - Vall d'Hebron Institut de Recerca	Cristina AndrÃ©s et al	?	?	?
Spain/CT-HUVH-E93411/2021	EPI_ISL_8553383	2021-12-27	Hospital Universitari Vall d'Hebron - Vall d'Hebron Institut de Recerca	Hospital Universitari Vall d'Hebron - Vall d'Hebron Institut de Recerca	Cristina AndrÃ©s et al	?	?	?
Spain/CT-HUVH-E93551/2021	EPI_ISL_8553385	2021-12-29	Hospital Universitari Vall d'Hebron - Vall d'Hebron Institut de Recerca	Hospital Universitari Vall d'Hebron - Vall d'Hebron Institut de Recerca	Cristina AndrÃ©s et al	?	?	?
Spain/CT-HUVH-E93553/2021	EPI_ISL_8553386	2021-12-29	Hospital Universitari Vall d'Hebron - Vall d'Hebron Institut de Recerca	Hospital Universitari Vall d'Hebron - Vall d'Hebron Institut de Recerca	Cristina AndrÃ©s et al	?	?	?
Spain/CT-HUVH-E93831/2022	EPI_ISL_8790396	2022-01-03	Hospital Universitari Vall d'Hebron - Vall d'Hebron Institut de Recerca	Hospital Universitari Vall d'Hebron - Vall d'Hebron Institut de Recerca	Cristina AndrÃ©s et al	?	?	?
Spain/CT-HUVH-E95464/2021	EPI_ISL_7951711	2021-12-07	Hospital Universitari Vall d'Hebron - Vall d'Hebron Institut de Recerca	Hospital Universitari Vall d'Hebron - Vall d'Hebron Institut de Recerca	Cristina AndrÃ©s et al	?	?	?
Spain/CT-HUVH-E95859/2022	EPI_ISL_10740045	2022-02-23	Hospital Universitari Vall d'Hebron - Vall d'Hebron Institut de Recerca	Hospital Universitari Vall d'Hebron - Vall d'Hebron Institut de Recerca	Cristina AndrÃ©s et al	?	?	?
Spain/CT-HUVH-E96065/2022	EPI_ISL_9905006	2022-01-31	Hospital Universitari Vall d'Hebron - Vall d'Hebron Institut de Recerca	Hospital Universitari Vall d'Hebron - Vall d'Hebron Institut de Recerca	Cristina AndrÃ©s et al	?	?	?
Spain/CT-HUVH-E96279/2021	EPI_ISL_8553624	2021-12-22	Hospital Universitari Vall d'Hebron - Vall d'Hebron Institut de Recerca	Hospital Universitari Vall d'Hebron - Vall d'Hebron Institut de Recerca	Cristina AndrÃ©s et al	?	?	?
Spain/CT-HUVH-E96476/2021	EPI_ISL_8553389	2021-12-24	Hospital Universitari Vall d'Hebron - Vall d'Hebron Institut de Recerca	Hospital Universitari Vall d'Hebron - Vall d'Hebron Institut de Recerca	Cristina AndrÃ©s et al	?	?	?
Spain/CT-HUVH-E96584/2021	EPI_ISL_8553004	2021-12-29	Hospital Universitari Vall d'Hebron - Vall d'Hebron Institut de Recerca	Hospital Universitari Vall d'Hebron - Vall d'Hebron Institut de Recerca	Cristina AndrÃ©s et al	?	?	?
Spain/CT-HUVH-E96603/2021	EPI_ISL_8553209	2021-12-29	Hospital Universitari Vall d'Hebron - Vall d'Hebron Institut de Recerca	Hospital Universitari Vall d'Hebron - Vall d'Hebron Institut de Recerca	Cristina AndrÃ©s et al	?	?	?
Spain/CT-HUVH-E96608/2021	EPI_ISL_8553390	2021-12-29	Hospital Universitari Vall d'Hebron - Vall d'Hebron Institut de Recerca	Hospital Universitari Vall d'Hebron - Vall d'Hebron Institut de Recerca	Cristina AndrÃ©s et al	?	?	?
Spain/CT-HUVH-E96911/2021	EPI_ISL_8553184	2021-12-30	Hospital Universitari Vall d'Hebron - Vall d'Hebron Institut de Recerca	Hospital Universitari Vall d'Hebron - Vall d'Hebron Institut de Recerca	Cristina AndrÃ©s et al	?	?	?
Spain/CT-HUVH-E97361/2022	EPI_ISL_10740025	2022-02-22	Hospital Universitari Vall d'Hebron - Vall d'Hebron Institut de Recerca	Hospital Universitari Vall d'Hebron - Vall d'Hebron Institut de Recerca	Cristina AndrÃ©s et al	?	?	?
Spain/CT-HUVH-E97759/2021	EPI_ISL_8553393	2021-12-13	Hospital Universitari Vall d'Hebron - Vall d'Hebron Institut de Recerca	Hospital Universitari Vall d'Hebron - Vall d'Hebron Institut de Recerca	Cristina AndrÃ©s et al	?	?	?
Spain/CT-HUVH-E97808/2021	EPI_ISL_7406469	2021-11-23	Hospital Universitari Vall d'Hebron - Vall d'Hebron Institut de Recerca	Hospital Universitari Vall d'Hebron - Vall d'Hebron Institut de Recerca	Cristina AndrÃ©s et al	?	?	?
Spain/CT-HUVH-E97809/2021	EPI_ISL_7406473	2021-11-23	Hospital Universitari Vall d'Hebron - Vall d'Hebron Institut de Recerca	Hospital Universitari Vall d'Hebron - Vall d'Hebron Institut de Recerca	Cristina AndrÃ©s et al	?	?	?
Spain/CT-HUVH-E98199/2021	EPI_ISL_8553628	2021-12-14	Hospital Universitari Vall d'Hebron - Vall d'Hebron Institut de Recerca	Hospital Universitari Vall d'Hebron - Vall d'Hebron Institut de Recerca	Cristina AndrÃ©s et al	?	?	?
Spain/CT-HUVH-E98203/2021	EPI_ISL_8553629	2021-12-14	Hospital Universitari Vall d'Hebron - Vall d'Hebron Institut de Recerca	Hospital Universitari Vall d'Hebron - Vall d'Hebron Institut de Recerca	Cristina AndrÃ©s et al	?	?	?
Spain/CT-HUVH-E98460/2021	EPI_ISL_7951710	2021-12-07	Hospital Universitari Vall d'Hebron - Vall d'Hebron Institut de Recerca	Hospital Universitari Vall d'Hebron - Vall d'Hebron Institut de Recerca	Cristina AndrÃ©s et al	?	?	?
Spain/CT-HUVH-EX02227/2022	EPI_ISL_10128137	2022-02-15	Hospital Universitari Joan XXIII de Tarragona	Hospital Universitari Vall d'Hebron - Vall d'Hebron Institut de Recerca	Cristina AndrÃ©s et al	?	?	?
Spain/CT-HUVH-EX04636/2021	EPI_ISL_7987191	2021-12-17	Hospital Universitari Joan XXIII de Tarragona	Hospital Universitari Vall d'Hebron - Vall d'Hebron Institut de Recerca	Cristina AndrÃ©s et al	?	?	?
Spain/CT-HUVH-EX04678/2021	EPI_ISL_7987192	2021-12-17	Hospital Universitari Joan XXIII de Tarragona	Hospital Universitari Vall d'Hebron - Vall d'Hebron Institut de Recerca	Cristina AndrÃ©s et al	?	?	?
Spain/CT-HUVH-EX05642/2021	EPI_ISL_7987185	2021-12-17	Hospital Universitari Joan XXIII de Tarragona	Hospital Universitari Vall d'Hebron - Vall d'Hebron Institut de Recerca	Cristina AndrÃ©s et al	?	?	?
Spain/CT-HUVH-EX1095568/2021	EPI_ISL_8551833	2021-12-21	Hospital Universitari Joan XXIII de Tarragona	Hospital Universitari Vall d'Hebron - Vall d'Hebron Institut de Recerca	Cristina AndrÃ©s et al	?	?	?
Spain/CT-HUVH-EX10968/2022	EPI_ISL_9316724	2022-01-24	Hospital Universitari Joan XXIII de Tarragona	Hospital Universitari Vall d'Hebron - Vall d'Hebron Institut de Recerca	Cristina AndrÃ©s et al	?	?	?
Spain/CT-HUVH-EX17904/2021	EPI_ISL_7987189	2021-12-17	Hospital Universitari Joan XXIII de Tarragona	Hospital Universitari Vall d'Hebron - Vall d'Hebron Institut de Recerca	Cristina AndrÃ©s et al	?	?	?
Spain/CT-HUVH-EX25930/2022	EPI_ISL_9316715	2022-01-24	Hospital Universitari Joan XXIII de Tarragona	Hospital Universitari Vall d'Hebron - Vall d'Hebron Institut de Recerca	Cristina AndrÃ©s et al	?	?	?
Spain/CT-HUVH-EX26004/2022	EPI_ISL_9316721	2022-01-24	Hospital Universitari Joan XXIII de Tarragona	Hospital Universitari Vall d'Hebron - Vall d'Hebron Institut de Recerca	Cristina AndrÃ©s et al	?	?	?
Spain/CT-HUVH-EX26824/2021	EPI_ISL_7951709	2021-12-14	Laboratori Dr. Echevarne	Hospital Universitari Vall d'Hebron - Vall d'Hebron Institut de Recerca	Cristina AndrÃ©s et al	?	?	?
Spain/CT-HUVH-EX26855/2021	EPI_ISL_7951708	2021-12-14	Laboratori Dr. Echevarne	Hospital Universitari Vall d'Hebron - Vall d'Hebron Institut de Recerca	Cristina AndrÃ©s et al	?	?	?
Spain/CT-HUVH-EX26856/2021	EPI_ISL_7951707	2021-12-14	Laboratori Dr. Echevarne	Hospital Universitari Vall d'Hebron - Vall d'Hebron Institut de Recerca	Cristina AndrÃ©s et al	?	?	?
Spain/CT-HUVH-EX26857/2021	EPI_ISL_7951706	2021-12-14	Laboratori Dr. Echevarne	Hospital Universitari Vall d'Hebron - Vall d'Hebron Institut de Recerca	Cristina AndrÃ©s et al	?	?	?
Spain/CT-HUVH-EX26859/2021	EPI_ISL_7951704	2021-12-14	Laboratori Dr. Echevarne	Hospital Universitari Vall d'Hebron - Vall d'Hebron Institut de Recerca	Cristina AndrÃ©s et al	?	?	?
Spain/CT-HUVH-EX26860/2021	EPI_ISL_7951703	2021-12-14	Laboratori Dr. Echevarne	Hospital Universitari Vall d'Hebron - Vall d'Hebron Institut de Recerca	Cristina AndrÃ©s et al	?	?	?
Spain/CT-HUVH-EX27409/2021	EPI_ISL_7987121	2021-12-20	Hospital Universitari Vall d'Hebron - Vall d'Hebron Institut de Recerca	Hospital Universitari Vall d'Hebron - Vall d'Hebron Institut de Recerca	Cristina AndrÃ©s et al	?	?	?
Spain/CT-HUVH-EX27412/2021	EPI_ISL_7987124	2021-12-20	Hospital Universitari Vall d'Hebron - Vall d'Hebron Institut de Recerca	Hospital Universitari Vall d'Hebron - Vall d'Hebron Institut de Recerca	Cristina AndrÃ©s et al	?	?	?
Spain/CT-HUVH-EX27419/2021	EPI_ISL_7987130	2021-12-20	Hospital Universitari Vall d'Hebron - Vall d'Hebron Institut de Recerca	Hospital Universitari Vall d'Hebron - Vall d'Hebron Institut de Recerca	Cristina AndrÃ©s et al	?	?	?
Spain/CT-HUVH-EX27420/2021	EPI_ISL_7987131	2021-12-20	Hospital Universitari Vall d'Hebron - Vall d'Hebron Institut de Recerca	Hospital Universitari Vall d'Hebron - Vall d'Hebron Institut de Recerca	Cristina AndrÃ©s et al	?	?	?
Spain/CT-HUVH-EX31415/2021	EPI_ISL_7987149	2021-12-17	Hospital Universitari Joan XXIII de Tarragona	Hospital Universitari Vall d'Hebron - Vall d'Hebron Institut de Recerca	Cristina AndrÃ©s et al	?	?	?
Spain/CT-HUVH-EX32025/2021	EPI_ISL_7598538	2021-12-08	Hospital Universitari Joan XXIII de Tarragona	Hospital Universitari Vall d'Hebron - Vall d'Hebron Institut de Recerca	Cristina AndrÃ©s et al	?	?	?
Spain/CT-HUVH-EX3237373/2021	EPI_ISL_8551795	2021-12-21	Hospital Universitari Joan XXIII de Tarragona	Hospital Universitari Vall d'Hebron - Vall d'Hebron Institut de Recerca	Cristina AndrÃ©s et al	?	?	?
Spain/CT-HUVH-EX4003432/2021	EPI_ISL_8551838	2021-12-21	Hospital Universitari Joan XXIII de Tarragona	Hospital Universitari Vall d'Hebron - Vall d'Hebron Institut de Recerca	Cristina AndrÃ©s et al	?	?	?
Spain/CT-HUVH-EX4100405/2021	EPI_ISL_8551798	2021-12-21	Hospital Universitari Joan XXIII de Tarragona	Hospital Universitari Vall d'Hebron - Vall d'Hebron Institut de Recerca	Cristina AndrÃ©s et al	?	?	?
Spain/CT-HUVH-EX4100419/2021	EPI_ISL_8551799	2021-12-21	Hospital Universitari Joan XXIII de Tarragona	Hospital Universitari Vall d'Hebron - Vall d'Hebron Institut de Recerca	Cristina AndrÃ©s et al	?	?	?
Spain/CT-HUVH-EX4167976/2021	EPI_ISL_8551804	2021-12-21	Hospital Universitari Joan XXIII de Tarragona	Hospital Universitari Vall d'Hebron - Vall d'Hebron Institut de Recerca	Cristina AndrÃ©s et al	?	?	?
Spain/CT-HUVH-EX4167977/2021	EPI_ISL_8551805	2021-12-21	Hospital Universitari Joan XXIII de Tarragona	Hospital Universitari Vall d'Hebron - Vall d'Hebron Institut de Recerca	Cristina AndrÃ©s et al	?	?	?
Spain/CT-HUVH-EX5101741/2021	EPI_ISL_8551826	2021-12-21	Hospital Universitari Joan XXIII de Tarragona	Hospital Universitari Vall d'Hebron - Vall d'Hebron Institut de Recerca	Cristina AndrÃ©s et al	?	?	?
Spain/CT-HUVH-EX61403/2021	EPI_ISL_7597167	2021-12-08	Hospital Universitari Joan XXIII de Tarragona	Hospital Universitari Vall d'Hebron - Vall d'Hebron Institut de Recerca	Cristina AndrÃ©s et al	?	?	?
Spain/CT-HUVH-EX61444/2021	EPI_ISL_7597181	2021-12-08	Hospital Universitari Joan XXIII de Tarragona	Hospital Universitari Vall d'Hebron - Vall d'Hebron Institut de Recerca	Cristina AndrÃ©s et al	?	?	?
Spain/CT-HUVH-EX7017243/2021	EPI_ISL_8551813	2021-12-21	Hospital Universitari Joan XXIII de Tarragona	Hospital Universitari Vall d'Hebron - Vall d'Hebron Institut de Recerca	Cristina AndrÃ©s et al	?	?	?
Spain/CT-HUVH-M20365/2022	EPI_ISL_9316974	2022-01-13	Hospital Universitari Vall d'Hebron - Vall d'Hebron Institut de Recerca	Hospital Universitari Vall d'Hebron - Vall d'Hebron Institut de Recerca	Cristina AndrÃ©s et al	?	?	?
Spain/CT-HUVH-M20412/2022	EPI_ISL_10128120	2022-01-20	Hospital Universitari Vall d'Hebron - Vall d'Hebron Institut de Recerca	Hospital Universitari Vall d'Hebron - Vall d'Hebron Institut de Recerca	Cristina AndrÃ©s et al	?	?	?
Spain/CT-HUVH-R10428/2021	EPI_ISL_8790608	2021-12-26	Hospital Universitari Vall d'Hebron - Vall d'Hebron Institut de Recerca	Hospital Universitari Vall d'Hebron - Vall d'Hebron Institut de Recerca	Cristina AndrÃ©s et al	?	?	?
Spain/CT-HUVH-V00031/2022	EPI_ISL_9316961	2022-01-12	Hospital Universitari Vall d'Hebron - Vall d'Hebron Institut de Recerca	Hospital Universitari Vall d'Hebron - Vall d'Hebron Institut de Recerca	Cristina AndrÃ©s et al	?	?	?
Spain/CT-HUVH-V10150/2022	EPI_ISL_9316964	2022-01-20	Hospital Universitari Vall d'Hebron - Vall d'Hebron Institut de Recerca	Hospital Universitari Vall d'Hebron - Vall d'Hebron Institut de Recerca	Cristina AndrÃ©s et al	?	?	?
Spain/CT-HUVH-V14240/2021	EPI_ISL_8790610	2021-12-30	Hospital Universitari Vall d'Hebron - Vall d'Hebron Institut de Recerca	Hospital Universitari Vall d'Hebron - Vall d'Hebron Institut de Recerca	Cristina AndrÃ©s et al	?	?	?
Spain/CT-HUVH-V21835/2022	EPI_ISL_9316940	2022-01-08	Hospital Universitari Vall d'Hebron - Vall d'Hebron Institut de Recerca	Hospital Universitari Vall d'Hebron - Vall d'Hebron Institut de Recerca	Cristina AndrÃ©s et al	?	?	?
Spain/CT-HUVH-V24087/2022	EPI_ISL_9316942	2022-01-11	Hospital Universitari Vall d'Hebron - Vall d'Hebron Institut de Recerca	Hospital Universitari Vall d'Hebron - Vall d'Hebron Institut de Recerca	Cristina AndrÃ©s et al	?	?	?
Spain/CT-HUVH-V31039/2022	EPI_ISL_9316949	2022-01-19	Hospital Universitari Vall d'Hebron - Vall d'Hebron Institut de Recerca	Hospital Universitari Vall d'Hebron - Vall d'Hebron Institut de Recerca	Cristina AndrÃ©s et al	?	?	?
Spain/CT-HUVH-V33388/2022	EPI_ISL_9316953	2022-01-23	Hospital Universitari Vall d'Hebron - Vall d'Hebron Institut de Recerca	Hospital Universitari Vall d'Hebron - Vall d'Hebron Institut de Recerca	Cristina AndrÃ©s et al	?	?	?
Spain/CT-HUVH-V33683/2022	EPI_ISL_9316954	2022-01-21	Hospital Universitari Vall d'Hebron - Vall d'Hebron Institut de Recerca	Hospital Universitari Vall d'Hebron - Vall d'Hebron Institut de Recerca	Cristina AndrÃ©s et al	?	?	?
Spain/CT-HUVH-V55480/2022	EPI_ISL_10448888	2022-02-16	Hospital Universitari Vall d'Hebron - Vall d'Hebron Institut de Recerca	Hospital Universitari Vall d'Hebron - Vall d'Hebron Institut de Recerca	Cristina AndrÃ©s et al	?	?	?
Spain/CT-HUVH-V84841/2022	EPI_ISL_9316956	2022-01-10	Hospital Universitari Vall d'Hebron - Vall d'Hebron Institut de Recerca	Hospital Universitari Vall d'Hebron - Vall d'Hebron Institut de Recerca	Cristina AndrÃ©s et al	?	?	?
Spain/CT-HUVH-V91244/2021	EPI_ISL_9029289	2021-12-14	Hospital Universitari Vall d'Hebron - Vall d'Hebron Institut de Recerca	Hospital Universitari Vall d'Hebron - Vall d'Hebron Institut de Recerca	Cristina AndrÃ©s et al	?	?	?
Spain/CT-HUVH-V96512/2022	EPI_ISL_9316959	2022-01-10	Hospital Universitari Vall d'Hebron - Vall d'Hebron Institut de Recerca	Hospital Universitari Vall d'Hebron - Vall d'Hebron Institut de Recerca	Cristina AndrÃ©s et al	?	?	?
Spain/CT-HUVH-V99948/2022	EPI_ISL_9316960	2022-01-12	Hospital Universitari Vall d'Hebron - Vall d'Hebron Institut de Recerca	Hospital Universitari Vall d'Hebron - Vall d'Hebron Institut de Recerca	Cristina AndrÃ©s et al	?	?	?
Spain/CT-IDIBGI-RB29065/2021	EPI_ISL_6045450	2021-09-22	Hospital Universitari Dr. Josep Trueta	Institut d'InvestigaciÃ³ BiomÃ¨dica de Girona | Hospital Universitari Dr. Josep Trueta	MelÂ·lina Pinsach et al	?	?	?
Spain/CT-IDIBGI-RB29137/2021	EPI_ISL_5945344	2021-09-29	Hospital Universitari Dr. Josep Trueta	Institut d'InvestigaciÃ³ BiomÃ¨dica de Girona | Hospital Universitari Dr. Josep Trueta	MelÂ·lina Pinsach et al	?	?	?
Spain/CT-IDIBGI-RB29153/2021	EPI_ISL_5945355	2021-09-29	Hospital Universitari Dr. Josep Trueta	Institut d'InvestigaciÃ³ BiomÃ¨dica de Girona | Hospital Universitari Dr. Josep Trueta	MelÂ·lina Pinsach et al	?	?	?
Spain/CT-IDIBGI-RB29208/2021	EPI_ISL_5945390	2021-09-29	Hospital Universitari Dr. Josep Trueta	Institut d'InvestigaciÃ³ BiomÃ¨dica de Girona | Hospital Universitari Dr. Josep Trueta	MelÂ·lina Pinsach et al	?	?	?
Spain/CT-IDIBGI-RB29216/2021	EPI_ISL_5945398	2021-09-29	Hospital Universitari Dr. Josep Trueta	Institut d'InvestigaciÃ³ BiomÃ¨dica de Girona | Hospital Universitari Dr. Josep Trueta	MelÂ·lina Pinsach et al	?	?	?
Spain/CT-IDIBGI-RB29224/2021	EPI_ISL_5945400	2021-09-29	Hospital Universitari Dr. Josep Trueta	Institut d'InvestigaciÃ³ BiomÃ¨dica de Girona | Hospital Universitari Dr. Josep Trueta	MelÂ·lina Pinsach et al	?	?	?
Spain/CT-IDIBGI-RB29279/2021	EPI_ISL_5864899	2021-10-06	Hospital Universitari Dr. Josep Trueta	Institut d'InvestigaciÃ³ BiomÃ¨dica de Girona | Hospital Universitari Dr. Josep Trueta	MelÂ·lina Pinsach et al	?	?	?
Spain/CT-IDIBGI-RB29292/2021	EPI_ISL_5864977	2021-10-06	Hospital Universitari Dr. Josep Trueta	Institut d'InvestigaciÃ³ BiomÃ¨dica de Girona | Hospital Universitari Dr. Josep Trueta	MelÂ·lina Pinsach et al	?	?	?
Spain/CT-IDIBGI-RB29298/2021	EPI_ISL_5865018	2021-10-06	Hospital Universitari Dr. Josep Trueta	Institut d'InvestigaciÃ³ BiomÃ¨dica de Girona | Hospital Universitari Dr. Josep Trueta	MelÂ·lina Pinsach et al	?	?	?
Spain/CT-IDIBGI-RB29313/2021	EPI_ISL_5865103	2021-10-06	Hospital Universitari Dr. Josep Trueta	Institut d'InvestigaciÃ³ BiomÃ¨dica de Girona | Hospital Universitari Dr. Josep Trueta	MelÂ·lina Pinsach et al	?	?	?
Spain/CT-IDIBGI-RB29314/2021	EPI_ISL_5865108	2021-10-06	Hospital Universitari Dr. Josep Trueta	Institut d'InvestigaciÃ³ BiomÃ¨dica de Girona | Hospital Universitari Dr. Josep Trueta	MelÂ·lina Pinsach et al	?	?	?
Spain/CT-IDIBGI-RB29330/2021	EPI_ISL_5865202	2021-10-06	Hospital Universitari Dr. Josep Trueta	Institut d'InvestigaciÃ³ BiomÃ¨dica de Girona | Hospital Universitari Dr. Josep Trueta	MelÂ·lina Pinsach et al	?	?	?
Spain/CT-IDIBGI-RB29336/2021	EPI_ISL_5865233	2021-10-06	Hospital Universitari Dr. Josep Trueta	Institut d'InvestigaciÃ³ BiomÃ¨dica de Girona | Hospital Universitari Dr. Josep Trueta	MelÂ·lina Pinsach et al	?	?	?
Spain/CT-IDIBGI-RB29337/2021	EPI_ISL_5865239	2021-10-06	Hospital Universitari Dr. Josep Trueta	Institut d'InvestigaciÃ³ BiomÃ¨dica de Girona | Hospital Universitari Dr. Josep Trueta	MelÂ·lina Pinsach et al	?	?	?
Spain/CT-IDIBGI-RB29340/2021	EPI_ISL_5865259	2021-10-06	Hospital Universitari Dr. Josep Trueta	Institut d'InvestigaciÃ³ BiomÃ¨dica de Girona | Hospital Universitari Dr. Josep Trueta	MelÂ·lina Pinsach et al	?	?	?
Spain/CT-IDIBGI-RB29523/2021	EPI_ISL_5937178	2021-10-26	Hospital Universitari Dr. Josep Trueta	Institut d'InvestigaciÃ³ BiomÃ¨dica de Girona | Hospital Universitari Dr. Josep Trueta	MelÂ·lina Pinsach et al	?	?	?
Spain/CT-IDIBGI-RB29525/2021	EPI_ISL_5937180	2021-10-26	Hospital Universitari Dr. Josep Trueta	Institut d'InvestigaciÃ³ BiomÃ¨dica de Girona | Hospital Universitari Dr. Josep Trueta	MelÂ·lina Pinsach et al	?	?	?
Spain/CT-IDIBGI-RB29526/2021	EPI_ISL_5937181	2021-10-26	Hospital Universitari Dr. Josep Trueta	Institut d'InvestigaciÃ³ BiomÃ¨dica de Girona | Hospital Universitari Dr. Josep Trueta	MelÂ·lina Pinsach et al	?	?	?
Spain/CT-IDIBGI-RB29529/2021	EPI_ISL_5937184	2021-10-26	Hospital Universitari Dr. Josep Trueta	Institut d'InvestigaciÃ³ BiomÃ¨dica de Girona | Hospital Universitari Dr. Josep Trueta	MelÂ·lina Pinsach et al	?	?	?
Spain/CT-IDIBGI-RB29532/2021	EPI_ISL_5937187	2021-10-26	Hospital Universitari Dr. Josep Trueta	Institut d'InvestigaciÃ³ BiomÃ¨dica de Girona | Hospital Universitari Dr. Josep Trueta	MelÂ·lina Pinsach et al	?	?	?
Spain/CT-IDIBGI-RB29538/2021	EPI_ISL_5937193	2021-10-26	Hospital Universitari Dr. Josep Trueta	Institut d'InvestigaciÃ³ BiomÃ¨dica de Girona | Hospital Universitari Dr. Josep Trueta	MelÂ·lina Pinsach et al	?	?	?
Spain/CT-IDIBGI-RB29547/2021	EPI_ISL_5937202	2021-10-26	Hospital Universitari Dr. Josep Trueta	Institut d'InvestigaciÃ³ BiomÃ¨dica de Girona | Hospital Universitari Dr. Josep Trueta	MelÂ·lina Pinsach et al	?	?	?
Spain/CT-IDIBGI-RB29557/2021	EPI_ISL_5937211	2021-10-26	Hospital Universitari Dr. Josep Trueta	Institut d'InvestigaciÃ³ BiomÃ¨dica de Girona | Hospital Universitari Dr. Josep Trueta	MelÂ·lina Pinsach et al	?	?	?
Spain/CT-IDIBGI-RB29558/2021	EPI_ISL_5937212	2021-10-26	Hospital Universitari Dr. Josep Trueta	Institut d'InvestigaciÃ³ BiomÃ¨dica de Girona | Hospital Universitari Dr. Josep Trueta	MelÂ·lina Pinsach et al	?	?	?
Spain/CT-IrsiCaixaR030QJ1B6/2021	EPI_ISL_9714260	2021-10-04	Althaia. Xarxa Assistencial UniversitÃ ria de Manresa	IrsiCaixa	Marc Noguera-Julian et al	?	?	?
Spain/CT-IrsiCaixaR030QJ1C7/2021	EPI_ISL_9714264	2021-10-14	Althaia. Xarxa Assistencial UniversitÃ ria de Manresa	IrsiCaixa	Marc Noguera-Julian et al	?	?	?
Spain/CT-RB28435/2021	EPI_ISL_7211423	2021-08-01	Hospital Universitari Dr. Josep Trueta	Institut d'InvestigaciÃ³ BiomÃ¨dica de Girona | Hospital Universitari Dr. Josep Trueta	MelÂ·lina Pinsach et al	?	?	?
Spain/CT-RB29381/2021	EPI_ISL_5641880	2021-10-13	Hospital Universitari Dr. Josep Trueta	Institut d'InvestigaciÃ³ BiomÃ¨dica de Girona | Hospital Universitari Dr. Josep Trueta	MelÂ·lina Pinsach et al	?	?	?
Spain/CT-RB29386/2021	EPI_ISL_5641884	2021-10-13	Hospital Universitari Dr. Josep Trueta	Institut d'InvestigaciÃ³ BiomÃ¨dica de Girona | Hospital Universitari Dr. Josep Trueta	MelÂ·lina Pinsach et al	?	?	?
Spain/CT-RB29391/2021	EPI_ISL_5641888	2021-10-13	Hospital Universitari Dr. Josep Trueta	Institut d'InvestigaciÃ³ BiomÃ¨dica de Girona | Hospital Universitari Dr. Josep Trueta	MelÂ·lina Pinsach et al	?	?	?
Spain/CT-RB29402/2021	EPI_ISL_5641916	2021-10-13	Hospital Universitari Dr. Josep Trueta	Institut d'InvestigaciÃ³ BiomÃ¨dica de Girona | Hospital Universitari Dr. Josep Trueta	MelÂ·lina Pinsach et al	?	?	?
Spain/CT-RB29411/2021	EPI_ISL_5641900	2021-10-13	Hospital Universitari Dr. Josep Trueta	Institut d'InvestigaciÃ³ BiomÃ¨dica de Girona | Hospital Universitari Dr. Josep Trueta	MelÂ·lina Pinsach et al	?	?	?
Spain/CT-RB29577/2021	EPI_ISL_6031787	2021-11-03	Hospital Universitari Dr. Josep Trueta	Institut d'InvestigaciÃ³ BiomÃ¨dica de Girona | Hospital Universitari Dr. Josep Trueta	MelÂ·lina Pinsach et al	?	?	?
Spain/CT-RB29587/2021	EPI_ISL_6031792	2021-11-03	Hospital Universitari Dr. Josep Trueta	Institut d'InvestigaciÃ³ BiomÃ¨dica de Girona | Hospital Universitari Dr. Josep Trueta	MelÂ·lina Pinsach et al	?	?	?
Spain/CT-RB30069/2021	EPI_ISL_7204652	2021-12-01	Hospital Universitari Dr. Josep Trueta	Institut d'InvestigaciÃ³ BiomÃ¨dica de Girona | Hospital Universitari Dr. Josep Trueta	MelÂ·lina Pinsach et al	?	?	?
Spain/CT-RB30081/2021	EPI_ISL_7204712	2021-12-01	Hospital Universitari Dr. Josep Trueta	Institut d'InvestigaciÃ³ BiomÃ¨dica de Girona | Hospital Universitari Dr. Josep Trueta	MelÂ·lina Pinsach et al	?	?	?
Spain/CT-RB30254/2021	EPI_ISL_7955389	2021-12-17	Hospital Universitari Dr. Josep Trueta	Institut d'InvestigaciÃ³ BiomÃ¨dica de Girona | Hospital Universitari Dr. Josep Trueta	MelÂ·lina Pinsach et al	?	?	?
Spain/CU-20036029/2022	EPI_ISL_9640035	2022-01-04	Hospital Virgen de la Luz	Hospital General Universitario Albacete	Lorena Robles-Fonseca et al	?	?	?
Spain/CU-38015412/2022	EPI_ISL_9640031	2022-01-06	Hospital Virgen de la Luz	Hospital General Universitario Albacete	Lorena Robles-Fonseca et al	?	?	?
Spain/GA-CHOP-51739439/2021	EPI_ISL_7468540	2021-12-01	Complejo Hospitalario Universitario de Pontevedra	Microbiology Department. Complexo Hospitalario Universitario de Vigo	Campello M et al	?	?	?
Spain/GA-CHOP-51745166/2021	EPI_ISL_8298124	2021-12-09	Complejo Hospitalario Universitario de Pontevedra	Microbiology Department. Complexo Hospitalario Universitario de Vigo	Campello M et al	?	?	?
Spain/GA-CHOP-51745168/2021	EPI_ISL_8298123	2021-12-09	Complejo Hospitalario Universitario de Pontevedra	Microbiology Department. Complexo Hospitalario Universitario de Vigo	Campello M et al	?	?	?
Spain/GA-CHOP-51750660/2021	EPI_ISL_8298129	2021-12-15	Complejo Hospitalario Universitario de Pontevedra	Microbiology Department. Complexo Hospitalario Universitario de Vigo	Campello M et al	?	?	?
Spain/GA-CHOP-51758573/2021	EPI_ISL_8208652	2021-12-22	Complejo Hospitalario Universitario de Pontevedra	Microbiology Department. Complexo Hospitalario Universitario de Vigo	Campello M et al	?	?	?
Spain/GA-CHOP-51758634/2021	EPI_ISL_8208648	2021-12-22	Complejo Hospitalario Universitario de Pontevedra	Microbiology Department. Complexo Hospitalario Universitario de Vigo	Campello M et al	?	?	?
Spain/GA-CHOP-51758639/2021	EPI_ISL_8208647	2021-12-22	Complejo Hospitalario Universitario de Pontevedra	Microbiology Department. Complexo Hospitalario Universitario de Vigo	Campello M et al	?	?	?
Spain/GA-CHOP-51758683/2021	EPI_ISL_8208640	2021-12-22	Complejo Hospitalario Universitario de Pontevedra	Microbiology Department. Complexo Hospitalario Universitario de Vigo	Campello M et al	?	?	?
Spain/GA-CHOP-51767235/2021	EPI_ISL_9071647	2021-12-29	Complejo Hospitalario Universitario de Pontevedra	Microbiology Department. Complexo Hospitalario Universitario de Vigo	Campello M et al	?	?	?
Spain/GA-CHOP-51767365/2021	EPI_ISL_8543334	2021-12-29	Complejo Hospitalario Universitario de Pontevedra	Microbiology Department. Complexo Hospitalario Universitario de Vigo	Campello M et al	?	?	?
Spain/GA-CHOP-51774752/2022	EPI_ISL_9071550	2022-01-07	Complejo Hospitalario Universitario de Pontevedra	Microbiology Department. Complexo Hospitalario Universitario de Vigo	Campello M et al	?	?	?
Spain/GA-CHOP-51788824/2022	EPI_ISL_9613200	2022-01-19	Complejo Hospitalario Universitario de Pontevedra	Microbiology Department. Complexo Hospitalario Universitario de Vigo	Campello M et al	?	?	?
Spain/GA-CHOP-51788834/2022	EPI_ISL_9613168	2022-01-19	Complejo Hospitalario Universitario de Pontevedra	Microbiology Department. Complexo Hospitalario Universitario de Vigo	Campello M et al	?	?	?
Spain/GA-CHOP-51788844/2022	EPI_ISL_9613169	2022-01-19	Complejo Hospitalario Universitario de Pontevedra	Microbiology Department. Complexo Hospitalario Universitario de Vigo	Campello M et al	?	?	?
Spain/GA-CHOP-51788879/2022	EPI_ISL_9693420	2022-01-19	Complejo Hospitalario Universitario de Pontevedra	Microbiology Department. Complexo Hospitalario Universitario de Vigo	Campello M et al	?	?	?
Spain/GA-CHOP-51788889/2022	EPI_ISL_9693421	2022-01-19	Complejo Hospitalario Universitario de Pontevedra	Microbiology Department. Complexo Hospitalario Universitario de Vigo	Campello M et al	?	?	?
Spain/GA-CHOP-51788905/2022	EPI_ISL_9693423	2022-01-19	Complejo Hospitalario Universitario de Pontevedra	Microbiology Department. Complexo Hospitalario Universitario de Vigo	Campello M et al	?	?	?
Spain/GA-CHOP-51788960/2022	EPI_ISL_9693425	2022-01-19	Complejo Hospitalario Universitario de Pontevedra	Microbiology Department. Complexo Hospitalario Universitario de Vigo	Campello M et al	?	?	?
Spain/GA-CHOP-51788967/2022	EPI_ISL_9613171	2022-01-19	Complejo Hospitalario Universitario de Pontevedra	Microbiology Department. Complexo Hospitalario Universitario de Vigo	Campello M et al	?	?	?
Spain/GA-CHOP-51788972/2022	EPI_ISL_9613193	2022-01-19	Complejo Hospitalario Universitario de Pontevedra	Microbiology Department. Complexo Hospitalario Universitario de Vigo	Campello M et al	?	?	?
Spain/GA-CHOP-51788979/2022	EPI_ISL_9693426	2022-01-19	Complejo Hospitalario Universitario de Pontevedra	Microbiology Department. Complexo Hospitalario Universitario de Vigo	Campello M et al	?	?	?
Spain/GA-CHOP-51796069/2022	EPI_ISL_9612973	2022-01-26	Complejo Hospitalario Universitario de Pontevedra	Microbiology Department. Complexo Hospitalario Universitario de Vigo	Campello M et al	?	?	?
Spain/GA-CHOP-51796085/2022	EPI_ISL_9612974	2022-01-26	Complejo Hospitalario Universitario de Pontevedra	Microbiology Department. Complexo Hospitalario Universitario de Vigo	Campello M et al	?	?	?
Spain/GA-CHOP-51796090/2022	EPI_ISL_9612975	2022-01-26	Complejo Hospitalario Universitario de Pontevedra	Microbiology Department. Complexo Hospitalario Universitario de Vigo	Campello M et al	?	?	?
Spain/GA-CHOP-51796094/2022	EPI_ISL_9612976	2022-01-26	Complejo Hospitalario Universitario de Pontevedra	Microbiology Department. Complexo Hospitalario Universitario de Vigo	Campello M et al	?	?	?
Spain/GA-CHOP-51796108/2022	EPI_ISL_9612977	2022-01-26	Complejo Hospitalario Universitario de Pontevedra	Microbiology Department. Complexo Hospitalario Universitario de Vigo	Campello M et al	?	?	?
Spain/GA-CHOP-51796110/2022	EPI_ISL_9612978	2022-01-26	Complejo Hospitalario Universitario de Pontevedra	Microbiology Department. Complexo Hospitalario Universitario de Vigo	Campello M et al	?	?	?
Spain/GA-CHOP-51796140/2022	EPI_ISL_9612979	2022-01-26	Complejo Hospitalario Universitario de Pontevedra	Microbiology Department. Complexo Hospitalario Universitario de Vigo	Campello M et al	?	?	?
Spain/GA-CHOP-51802994/2022	EPI_ISL_9854341	2022-02-02	Complejo Hospitalario Universitario de Pontevedra	Microbiology Department. Complexo Hospitalario Universitario de Vigo	Campello M et al	?	?	?
Spain/GA-CHOP-51803004/2022	EPI_ISL_9854340	2022-02-02	Complejo Hospitalario Universitario de Pontevedra	Microbiology Department. Complexo Hospitalario Universitario de Vigo	Campello M et al	?	?	?
Spain/GA-CHOP-51803009/2022	EPI_ISL_9854339	2022-02-02	Complejo Hospitalario Universitario de Pontevedra	Microbiology Department. Complexo Hospitalario Universitario de Vigo	Campello M et al	?	?	?
Spain/GA-CHOP-51803012/2022	EPI_ISL_9854338	2022-02-02	Complejo Hospitalario Universitario de Pontevedra	Microbiology Department. Complexo Hospitalario Universitario de Vigo	Campello M et al	?	?	?
Spain/GA-CHOP-51803049/2022	EPI_ISL_10252273	2022-02-02	Complejo Hospitalario Universitario de Pontevedra	Microbiology Department. Complexo Hospitalario Universitario de Vigo	Campello M et al	?	?	?
Spain/GA-CHOP-51803052/2022	EPI_ISL_9854336	2022-02-02	Complejo Hospitalario Universitario de Pontevedra	Microbiology Department. Complexo Hospitalario Universitario de Vigo	Campello M et al	?	?	?
Spain/GA-CHOP-51810926/2022	EPI_ISL_10252275	2022-02-10	Complejo Hospitalario Universitario de Pontevedra	Microbiology Department. Complexo Hospitalario Universitario de Vigo	Campello M et al	?	?	?
Spain/GA-CHOP-51810947/2022	EPI_ISL_10252280	2022-02-10	Complejo Hospitalario Universitario de Pontevedra	Microbiology Department. Complexo Hospitalario Universitario de Vigo	Campello M et al	?	?	?
Spain/GA-CHOP-51810960/2022	EPI_ISL_10252283	2022-02-10	Complejo Hospitalario Universitario de Pontevedra	Microbiology Department. Complexo Hospitalario Universitario de Vigo	Campello M et al	?	?	?
Spain/GA-CHOP-51816983/2022	EPI_ISL_10341757	2022-02-16	Complejo Hospitalario Universitario de Pontevedra	Microbiology Department. Complexo Hospitalario Universitario de Vigo	Campello M et al	?	?	?
Spain/GA-CHOP-51816988/2022	EPI_ISL_10341759	2022-02-16	Complejo Hospitalario Universitario de Pontevedra	Microbiology Department. Complexo Hospitalario Universitario de Vigo	Campello M et al	?	?	?
Spain/GA-CHOP-51817040/2022	EPI_ISL_10341765	2022-02-16	Complejo Hospitalario Universitario de Pontevedra	Microbiology Department. Complexo Hospitalario Universitario de Vigo	Campello M et al	?	?	?
Spain/GA-CHOP-51817063/2022	EPI_ISL_10341766	2022-02-16	Complejo Hospitalario Universitario de Pontevedra	Microbiology Department. Complexo Hospitalario Universitario de Vigo	Campello M et al	?	?	?
Spain/GA-CHUO-51812122/2022	EPI_ISL_10252298	2022-02-10	Microbiology Department. Complexo Hospitalario Universitario de Ourense	Microbiology Department. Complexo Hospitalario Universitario de Vigo	Costa J et al	?	?	?
Spain/GA-CHUVI-19398270/2021	EPI_ISL_9612947	2021-07-26	Microbiology Department. Complexo Hospitalario Universitario de Vigo	Microbiology Department. Complexo Hospitalario Universitario de Vigo	Alvarez M et al	?	?	?
Spain/GA-CHUVI-19406911/2021	EPI_ISL_9612953	2021-08-05	Microbiology Department. Complexo Hospitalario Universitario de Vigo	Microbiology Department. Complexo Hospitalario Universitario de Vigo	Alvarez M et al	?	?	?
Spain/GA-CHUVI-19408178/2021	EPI_ISL_9612956	2021-08-05	Microbiology Department. Complexo Hospitalario Universitario de Vigo	Microbiology Department. Complexo Hospitalario Universitario de Vigo	Alvarez M et al	?	?	?
Spain/GA-CHUVI-19416336/2021	EPI_ISL_7796128	2021-08-17	Microbiology Department. Complexo Hospitalario Universitario de Vigo	Microbiology Department. Complexo Hospitalario Universitario de Vigo	Alvarez M et al	?	?	?
Spain/GA-CHUVI-19446184/2021	EPI_ISL_7137454	2021-11-09	Microbiology Department. Complexo Hospitalario Universitario de Vigo	Microbiology Department. Complexo Hospitalario Universitario de Vigo	Alvarez M et al	?	?	?
Spain/GA-CHUVI-19446583/2021	EPI_ISL_7137607	2021-11-11	Microbiology Department. Complexo Hospitalario Universitario de Vigo	Microbiology Department. Complexo Hospitalario Universitario de Vigo	Alvarez M et al	?	?	?
Spain/GA-CHUVI-19446651/2021	EPI_ISL_7137599	2021-11-11	Microbiology Department. Complexo Hospitalario Universitario de Vigo	Microbiology Department. Complexo Hospitalario Universitario de Vigo	Alvarez M et al	?	?	?
Spain/GA-CHUVI-19446992/2021	EPI_ISL_7137772	2021-11-12	Microbiology Department. Complexo Hospitalario Universitario de Vigo	Microbiology Department. Complexo Hospitalario Universitario de Vigo	Alvarez M et al	?	?	?
Spain/GA-CHUVI-19447015/2021	EPI_ISL_7137757	2021-11-12	Microbiology Department. Complexo Hospitalario Universitario de Vigo	Microbiology Department. Complexo Hospitalario Universitario de Vigo	Alvarez M et al	?	?	?
Spain/GA-CHUVI-19447021/2021	EPI_ISL_7137744	2021-11-12	Microbiology Department. Complexo Hospitalario Universitario de Vigo	Microbiology Department. Complexo Hospitalario Universitario de Vigo	Alvarez M et al	?	?	?
Spain/GA-CHUVI-19447042/2021	EPI_ISL_7137848	2021-11-12	Microbiology Department. Complexo Hospitalario Universitario de Vigo	Microbiology Department. Complexo Hospitalario Universitario de Vigo	Alvarez M et al	?	?	?
Spain/GA-CHUVI-19447076/2021	EPI_ISL_7137731	2021-11-12	Microbiology Department. Complexo Hospitalario Universitario de Vigo	Microbiology Department. Complexo Hospitalario Universitario de Vigo	Alvarez M et al	?	?	?
Spain/GA-CHUVI-19447112/2021	EPI_ISL_7137722	2021-11-12	Microbiology Department. Complexo Hospitalario Universitario de Vigo	Microbiology Department. Complexo Hospitalario Universitario de Vigo	Alvarez M et al	?	?	?
Spain/GA-CHUVI-19447118/2021	EPI_ISL_7137718	2021-11-12	Microbiology Department. Complexo Hospitalario Universitario de Vigo	Microbiology Department. Complexo Hospitalario Universitario de Vigo	Alvarez M et al	?	?	?
Spain/GA-CHUVI-19447121/2021	EPI_ISL_7137712	2021-11-12	Microbiology Department. Complexo Hospitalario Universitario de Vigo	Microbiology Department. Complexo Hospitalario Universitario de Vigo	Alvarez M et al	?	?	?
Spain/GA-CHUVI-19447310/2021	EPI_ISL_7404392	2021-11-14	Microbiology Department. Complexo Hospitalario Universitario de Vigo	Microbiology Department. Complexo Hospitalario Universitario de Vigo	Alvarez M et al	?	?	?
Spain/GA-CHUVI-19447314/2021	EPI_ISL_7137924	2021-11-14	Microbiology Department. Complexo Hospitalario Universitario de Vigo	Microbiology Department. Complexo Hospitalario Universitario de Vigo	Alvarez M et al	?	?	?
Spain/GA-CHUVI-19447333/2021	EPI_ISL_7404382	2021-11-14	Microbiology Department. Complexo Hospitalario Universitario de Vigo	Microbiology Department. Complexo Hospitalario Universitario de Vigo	Alvarez M et al	?	?	?
Spain/GA-CHUVI-19447362/2021	EPI_ISL_7796098	2021-11-15	Microbiology Department. Complexo Hospitalario Universitario de Vigo	Microbiology Department. Complexo Hospitalario Universitario de Vigo	Alvarez M et al	?	?	?
Spain/GA-CHUVI-19447371/2021	EPI_ISL_7796101	2021-11-15	Microbiology Department. Complexo Hospitalario Universitario de Vigo	Microbiology Department. Complexo Hospitalario Universitario de Vigo	Alvarez M et al	?	?	?
Spain/GA-CHUVI-19447914/2021	EPI_ISL_7404265	2021-11-17	Microbiology Department. Complexo Hospitalario Universitario de Vigo	Microbiology Department. Complexo Hospitalario Universitario de Vigo	Alvarez M et al	?	?	?
Spain/GA-CHUVI-19447934/2021	EPI_ISL_7404421	2021-11-17	Microbiology Department. Complexo Hospitalario Universitario de Vigo	Microbiology Department. Complexo Hospitalario Universitario de Vigo	Alvarez M et al	?	?	?
Spain/GA-CHUVI-19447972/2021	EPI_ISL_7404263	2021-11-17	Microbiology Department. Complexo Hospitalario Universitario de Vigo	Microbiology Department. Complexo Hospitalario Universitario de Vigo	Alvarez M et al	?	?	?
Spain/GA-CHUVI-19447974/2021	EPI_ISL_7404428	2021-11-17	Microbiology Department. Complexo Hospitalario Universitario de Vigo	Microbiology Department. Complexo Hospitalario Universitario de Vigo	Alvarez M et al	?	?	?
Spain/GA-CHUVI-19447999/2021	EPI_ISL_7404260	2021-11-17	Microbiology Department. Complexo Hospitalario Universitario de Vigo	Microbiology Department. Complexo Hospitalario Universitario de Vigo	Alvarez M et al	?	?	?
Spain/GA-CHUVI-19448104/2021	EPI_ISL_7404258	2021-11-17	Microbiology Department. Complexo Hospitalario Universitario de Vigo	Microbiology Department. Complexo Hospitalario Universitario de Vigo	Alvarez M et al	?	?	?
Spain/GA-CHUVI-19448118/2021	EPI_ISL_7404417	2021-11-17	Microbiology Department. Complexo Hospitalario Universitario de Vigo	Microbiology Department. Complexo Hospitalario Universitario de Vigo	Alvarez M et al	?	?	?
Spain/GA-CHUVI-19448299/2021	EPI_ISL_7404259	2021-11-17	Microbiology Department. Complexo Hospitalario Universitario de Vigo	Microbiology Department. Complexo Hospitalario Universitario de Vigo	Alvarez M et al	?	?	?
Spain/GA-CHUVI-19449435/2021	EPI_ISL_8208504	2021-11-19	Microbiology Department. Complexo Hospitalario Universitario de Vigo	Microbiology Department. Complexo Hospitalario Universitario de Vigo	Alvarez M et al	?	?	?
Spain/GA-CHUVI-19449711/2021	EPI_ISL_8208503	2021-11-19	Microbiology Department. Complexo Hospitalario Universitario de Vigo	Microbiology Department. Complexo Hospitalario Universitario de Vigo	Alvarez M et al	?	?	?
Spain/GA-CHUVI-19449772/2021	EPI_ISL_8208522	2021-11-20	Microbiology Department. Complexo Hospitalario Universitario de Vigo	Microbiology Department. Complexo Hospitalario Universitario de Vigo	Alvarez M et al	?	?	?
Spain/GA-CHUVI-19449774/2021	EPI_ISL_8208521	2021-11-20	Microbiology Department. Complexo Hospitalario Universitario de Vigo	Microbiology Department. Complexo Hospitalario Universitario de Vigo	Alvarez M et al	?	?	?
Spain/GA-CHUVI-19449932/2021	EPI_ISL_8208520	2021-11-20	Microbiology Department. Complexo Hospitalario Universitario de Vigo	Microbiology Department. Complexo Hospitalario Universitario de Vigo	Alvarez M et al	?	?	?
Spain/GA-CHUVI-19449933/2021	EPI_ISL_8208519	2021-11-20	Microbiology Department. Complexo Hospitalario Universitario de Vigo	Microbiology Department. Complexo Hospitalario Universitario de Vigo	Alvarez M et al	?	?	?
Spain/GA-CHUVI-19449935/2021	EPI_ISL_8208518	2021-11-20	Microbiology Department. Complexo Hospitalario Universitario de Vigo	Microbiology Department. Complexo Hospitalario Universitario de Vigo	Alvarez M et al	?	?	?
Spain/GA-CHUVI-19451023/2021	EPI_ISL_8208561	2021-11-23	Microbiology Department. Complexo Hospitalario Universitario de Vigo	Microbiology Department. Complexo Hospitalario Universitario de Vigo	Alvarez M et al	?	?	?
Spain/GA-CHUVI-19451059/2021	EPI_ISL_7796121	2021-11-24	Microbiology Department. Complexo Hospitalario Universitario de Vigo	Microbiology Department. Complexo Hospitalario Universitario de Vigo	Alvarez M et al	?	?	?
Spain/GA-CHUVI-19451155/2021	EPI_ISL_8208566	2021-11-24	Microbiology Department. Complexo Hospitalario Universitario de Vigo	Microbiology Department. Complexo Hospitalario Universitario de Vigo	Alvarez M et al	?	?	?
Spain/GA-CHUVI-19456169/2021	EPI_ISL_7988129	2021-12-05	Microbiology Department. Complexo Hospitalario Universitario de Vigo	Microbiology Department. Complexo Hospitalario Universitario de Vigo	Alvarez M et al	?	?	?
Spain/GA-CHUVI-19456329/2021	EPI_ISL_9612959	2021-12-02	Microbiology Department. Complexo Hospitalario Universitario de Vigo	Microbiology Department. Complexo Hospitalario Universitario de Vigo	Alvarez M et al	?	?	?
Spain/GA-CHUVI-19457004/2021	EPI_ISL_10252302	2021-12-05	Microbiology Department. Complexo Hospitalario Universitario de Vigo	Microbiology Department. Complexo Hospitalario Universitario de Vigo	Alvarez M et al	?	?	?
Spain/GA-CHUVI-19457122/2021	EPI_ISL_10671990	2021-12-04	Microbiology Department. Complexo Hospitalario Universitario de Vigo	Microbiology Department. Complexo Hospitalario Universitario de Vigo	Alvarez M et al	?	?	?
Spain/GA-CHUVI-19457293/2021	EPI_ISL_9353093	2021-12-05	Microbiology Department. Complexo Hospitalario Universitario de Vigo	Microbiology Department. Complexo Hospitalario Universitario de Vigo	Alvarez M et al	?	?	?
Spain/GA-CHUVI-19457388/2021	EPI_ISL_10252303	2021-12-05	Microbiology Department. Complexo Hospitalario Universitario de Vigo	Microbiology Department. Complexo Hospitalario Universitario de Vigo	Alvarez M et al	?	?	?
Spain/GA-CHUVI-19457848/2021	EPI_ISL_7988128	2021-12-05	Microbiology Department. Complexo Hospitalario Universitario de Vigo	Microbiology Department. Complexo Hospitalario Universitario de Vigo	Alvarez M et al	?	?	?
Spain/GA-CHUVI-19457891/2021	EPI_ISL_10252305	2021-12-06	Microbiology Department. Complexo Hospitalario Universitario de Vigo	Microbiology Department. Complexo Hospitalario Universitario de Vigo	Alvarez M et al	?	?	?
Spain/GA-CHUVI-19457900/2021	EPI_ISL_10252306	2021-12-06	Microbiology Department. Complexo Hospitalario Universitario de Vigo	Microbiology Department. Complexo Hospitalario Universitario de Vigo	Alvarez M et al	?	?	?
Spain/GA-CHUVI-19458099/2021	EPI_ISL_10252307	2021-12-06	Microbiology Department. Complexo Hospitalario Universitario de Vigo	Microbiology Department. Complexo Hospitalario Universitario de Vigo	Alvarez M et al	?	?	?
Spain/GA-CHUVI-19458101/2021	EPI_ISL_10252308	2021-12-06	Microbiology Department. Complexo Hospitalario Universitario de Vigo	Microbiology Department. Complexo Hospitalario Universitario de Vigo	Alvarez M et al	?	?	?
Spain/GA-CHUVI-19458124/2021	EPI_ISL_10671991	2021-12-04	Microbiology Department. Complexo Hospitalario Universitario de Vigo	Microbiology Department. Complexo Hospitalario Universitario de Vigo	Alvarez M et al	?	?	?
Spain/GA-CHUVI-19458173/2021	EPI_ISL_10252310	2021-12-08	Microbiology Department. Complexo Hospitalario Universitario de Vigo	Microbiology Department. Complexo Hospitalario Universitario de Vigo	Alvarez M et al	?	?	?
Spain/GA-CHUVI-19458236/2021	EPI_ISL_10252311	2021-12-06	Microbiology Department. Complexo Hospitalario Universitario de Vigo	Microbiology Department. Complexo Hospitalario Universitario de Vigo	Alvarez M et al	?	?	?
Spain/GA-CHUVI-19458378/2021	EPI_ISL_7988127	2021-12-05	Microbiology Department. Complexo Hospitalario Universitario de Vigo	Microbiology Department. Complexo Hospitalario Universitario de Vigo	Alvarez M et al	?	?	?
Spain/GA-CHUVI-19458681/2021	EPI_ISL_10252312	2021-12-06	Microbiology Department. Complexo Hospitalario Universitario de Vigo	Microbiology Department. Complexo Hospitalario Universitario de Vigo	Alvarez M et al	?	?	?
Spain/GA-CHUVI-19458736/2021	EPI_ISL_10252313	2021-12-06	Microbiology Department. Complexo Hospitalario Universitario de Vigo	Microbiology Department. Complexo Hospitalario Universitario de Vigo	Alvarez M et al	?	?	?
Spain/GA-CHUVI-19458907/2021	EPI_ISL_10252315	2021-12-07	Microbiology Department. Complexo Hospitalario Universitario de Vigo	Microbiology Department. Complexo Hospitalario Universitario de Vigo	Alvarez M et al	?	?	?
Spain/GA-CHUVI-19458913/2021	EPI_ISL_10252316	2021-12-06	Microbiology Department. Complexo Hospitalario Universitario de Vigo	Microbiology Department. Complexo Hospitalario Universitario de Vigo	Alvarez M et al	?	?	?
Spain/GA-CHUVI-19460654/2021	EPI_ISL_9071552	2021-12-10	Microbiology Department. Complexo Hospitalario Universitario de Vigo	Microbiology Department. Complexo Hospitalario Universitario de Vigo	Alvarez M et al	?	?	?
Spain/GA-CHUVI-19461727/2021	EPI_ISL_9071553	2021-12-10	Microbiology Department. Complexo Hospitalario Universitario de Vigo	Microbiology Department. Complexo Hospitalario Universitario de Vigo	Alvarez M et al	?	?	?
Spain/GA-CHUVI-19462043/2021	EPI_ISL_8298145	2021-12-10	Microbiology Department. Complexo Hospitalario Universitario de Vigo	Microbiology Department. Complexo Hospitalario Universitario de Vigo	Alvarez M et al	?	?	?
Spain/GA-CHUVI-19462084/2021	EPI_ISL_8298143	2021-12-10	Microbiology Department. Complexo Hospitalario Universitario de Vigo	Microbiology Department. Complexo Hospitalario Universitario de Vigo	Alvarez M et al	?	?	?
Spain/GA-CHUVI-19462210/2021	EPI_ISL_9071520	2021-12-10	Microbiology Department. Complexo Hospitalario Universitario de Vigo	Microbiology Department. Complexo Hospitalario Universitario de Vigo	Alvarez M et al	?	?	?
Spain/GA-CHUVI-19462316/2021	EPI_ISL_9071554	2021-12-10	Microbiology Department. Complexo Hospitalario Universitario de Vigo	Microbiology Department. Complexo Hospitalario Universitario de Vigo	Alvarez M et al	?	?	?
Spain/GA-CHUVI-19463343/2021	EPI_ISL_10252320	2021-12-13	Microbiology Department. Complexo Hospitalario Universitario de Vigo	Microbiology Department. Complexo Hospitalario Universitario de Vigo	Alvarez M et al	?	?	?
Spain/GA-CHUVI-19463580/2021	EPI_ISL_10252321	2021-12-13	Microbiology Department. Complexo Hospitalario Universitario de Vigo	Microbiology Department. Complexo Hospitalario Universitario de Vigo	Alvarez M et al	?	?	?
Spain/GA-CHUVI-19463583/2021	EPI_ISL_10252322	2021-12-13	Microbiology Department. Complexo Hospitalario Universitario de Vigo	Microbiology Department. Complexo Hospitalario Universitario de Vigo	Alvarez M et al	?	?	?
Spain/GA-CHUVI-19466531/2021	EPI_ISL_7988121	2021-12-14	Microbiology Department. Complexo Hospitalario Universitario de Vigo	Microbiology Department. Complexo Hospitalario Universitario de Vigo	Alvarez M et al	?	?	?
Spain/GA-CHUVI-19468679/2021	EPI_ISL_9071614	2021-12-15	Microbiology Department. Complexo Hospitalario Universitario de Vigo	Microbiology Department. Complexo Hospitalario Universitario de Vigo	Alvarez M et al	?	?	?
Spain/GA-CHUVI-19469903/2021	EPI_ISL_9071656	2021-12-17	Microbiology Department. Complexo Hospitalario Universitario de Vigo	Microbiology Department. Complexo Hospitalario Universitario de Vigo	Alvarez M et al	?	?	?
Spain/GA-CHUVI-19471305/2021	EPI_ISL_9071616	2021-12-17	Microbiology Department. Complexo Hospitalario Universitario de Vigo	Microbiology Department. Complexo Hospitalario Universitario de Vigo	Alvarez M et al	?	?	?
Spain/GA-CHUVI-19471311/2021	EPI_ISL_9071626	2021-12-17	Microbiology Department. Complexo Hospitalario Universitario de Vigo	Microbiology Department. Complexo Hospitalario Universitario de Vigo	Alvarez M et al	?	?	?
Spain/GA-CHUVI-19471680/2021	EPI_ISL_9071613	2021-12-18	Microbiology Department. Complexo Hospitalario Universitario de Vigo	Microbiology Department. Complexo Hospitalario Universitario de Vigo	Alvarez M et al	?	?	?
Spain/GA-CHUVI-19471710/2021	EPI_ISL_9071602	2021-12-17	Microbiology Department. Complexo Hospitalario Universitario de Vigo	Microbiology Department. Complexo Hospitalario Universitario de Vigo	Alvarez M et al	?	?	?
Spain/GA-CHUVI-19473010/2021	EPI_ISL_9071603	2021-12-19	Microbiology Department. Complexo Hospitalario Universitario de Vigo	Microbiology Department. Complexo Hospitalario Universitario de Vigo	Alvarez M et al	?	?	?
Spain/GA-CHUVI-19473162/2021	EPI_ISL_8543352	2021-12-20	Microbiology Department. Complexo Hospitalario Universitario de Vigo	Microbiology Department. Complexo Hospitalario Universitario de Vigo	Alvarez M et al	?	?	?
Spain/GA-CHUVI-19474599/2021	EPI_ISL_9353097	2021-12-20	Microbiology Department. Complexo Hospitalario Universitario de Vigo	Microbiology Department. Complexo Hospitalario Universitario de Vigo	Alvarez M et al	?	?	?
Spain/GA-CHUVI-19478688/2021	EPI_ISL_9071555	2021-12-24	Microbiology Department. Complexo Hospitalario Universitario de Vigo	Microbiology Department. Complexo Hospitalario Universitario de Vigo	Alvarez M et al	?	?	?
Spain/GA-CHUVI-19487493/2021	EPI_ISL_9353099	2021-12-30	Microbiology Department. Complexo Hospitalario Universitario de Vigo	Microbiology Department. Complexo Hospitalario Universitario de Vigo	Alvarez M et al	?	?	?
Spain/GA-CHUVI-19491377/2022	EPI_ISL_9612998	2022-01-03	Microbiology Department. Complexo Hospitalario Universitario de Vigo	Microbiology Department. Complexo Hospitalario Universitario de Vigo	Alvarez M et al	?	?	?
Spain/GA-CHUVI-19491502/2022	EPI_ISL_9613006	2022-01-03	Microbiology Department. Complexo Hospitalario Universitario de Vigo	Microbiology Department. Complexo Hospitalario Universitario de Vigo	Alvarez M et al	?	?	?
Spain/GA-CHUVI-19491574/2022	EPI_ISL_9613050	2022-01-04	Microbiology Department. Complexo Hospitalario Universitario de Vigo	Microbiology Department. Complexo Hospitalario Universitario de Vigo	Alvarez M et al	?	?	?
Spain/GA-CHUVI-19491679/2022	EPI_ISL_9613008	2022-01-03	Microbiology Department. Complexo Hospitalario Universitario de Vigo	Microbiology Department. Complexo Hospitalario Universitario de Vigo	Alvarez M et al	?	?	?
Spain/GA-CHUVI-19491911/2022	EPI_ISL_9613010	2022-01-03	Microbiology Department. Complexo Hospitalario Universitario de Vigo	Microbiology Department. Complexo Hospitalario Universitario de Vigo	Alvarez M et al	?	?	?
Spain/GA-CHUVI-19492224/2022	EPI_ISL_9613012	2022-01-03	Microbiology Department. Complexo Hospitalario Universitario de Vigo	Microbiology Department. Complexo Hospitalario Universitario de Vigo	Alvarez M et al	?	?	?
Spain/GA-CHUVI-19492350/2022	EPI_ISL_9613013	2022-01-03	Microbiology Department. Complexo Hospitalario Universitario de Vigo	Microbiology Department. Complexo Hospitalario Universitario de Vigo	Alvarez M et al	?	?	?
Spain/GA-CHUVI-19492594/2022	EPI_ISL_9613014	2022-01-03	Microbiology Department. Complexo Hospitalario Universitario de Vigo	Microbiology Department. Complexo Hospitalario Universitario de Vigo	Alvarez M et al	?	?	?
Spain/GA-CHUVI-19493431/2022	EPI_ISL_9613015	2022-01-03	Microbiology Department. Complexo Hospitalario Universitario de Vigo	Microbiology Department. Complexo Hospitalario Universitario de Vigo	Alvarez M et al	?	?	?
Spain/GA-CHUVI-19493439/2022	EPI_ISL_9613051	2022-01-04	Microbiology Department. Complexo Hospitalario Universitario de Vigo	Microbiology Department. Complexo Hospitalario Universitario de Vigo	Alvarez M et al	?	?	?
Spain/GA-CHUVI-19493474/2022	EPI_ISL_9613016	2022-01-03	Microbiology Department. Complexo Hospitalario Universitario de Vigo	Microbiology Department. Complexo Hospitalario Universitario de Vigo	Alvarez M et al	?	?	?
Spain/GA-CHUVI-19493504/2022	EPI_ISL_9613052	2022-01-04	Microbiology Department. Complexo Hospitalario Universitario de Vigo	Microbiology Department. Complexo Hospitalario Universitario de Vigo	Alvarez M et al	?	?	?
Spain/GA-CHUVI-19493681/2022	EPI_ISL_9613053	2022-01-04	Microbiology Department. Complexo Hospitalario Universitario de Vigo	Microbiology Department. Complexo Hospitalario Universitario de Vigo	Alvarez M et al	?	?	?
Spain/GA-CHUVI-19493686/2022	EPI_ISL_9613054	2022-01-04	Microbiology Department. Complexo Hospitalario Universitario de Vigo	Microbiology Department. Complexo Hospitalario Universitario de Vigo	Alvarez M et al	?	?	?
Spain/GA-CHUVI-19493914/2022	EPI_ISL_9613058	2022-01-04	Microbiology Department. Complexo Hospitalario Universitario de Vigo	Microbiology Department. Complexo Hospitalario Universitario de Vigo	Alvarez M et al	?	?	?
Spain/GA-CHUVI-19493986/2022	EPI_ISL_9613060	2022-01-04	Microbiology Department. Complexo Hospitalario Universitario de Vigo	Microbiology Department. Complexo Hospitalario Universitario de Vigo	Alvarez M et al	?	?	?
Spain/GA-CHUVI-19496614/2022	EPI_ISL_9613061	2022-01-04	Microbiology Department. Complexo Hospitalario Universitario de Vigo	Microbiology Department. Complexo Hospitalario Universitario de Vigo	Alvarez M et al	?	?	?
Spain/GA-CHUVI-19496888/2022	EPI_ISL_9613062	2022-01-04	Microbiology Department. Complexo Hospitalario Universitario de Vigo	Microbiology Department. Complexo Hospitalario Universitario de Vigo	Alvarez M et al	?	?	?
Spain/GA-CHUVI-19496890/2022	EPI_ISL_9613063	2022-01-04	Microbiology Department. Complexo Hospitalario Universitario de Vigo	Microbiology Department. Complexo Hospitalario Universitario de Vigo	Alvarez M et al	?	?	?
Spain/GA-CHUVI-19499282/2022	EPI_ISL_9353101	2022-01-08	Microbiology Department. Complexo Hospitalario Universitario de Vigo	Microbiology Department. Complexo Hospitalario Universitario de Vigo	Alvarez M et al	?	?	?
Spain/GA-CHUVI-19501037/2022	EPI_ISL_9613075	2022-01-12	Microbiology Department. Complexo Hospitalario Universitario de Vigo	Microbiology Department. Complexo Hospitalario Universitario de Vigo	Alvarez M et al	?	?	?
Spain/GA-CHUVI-19501907/2022	EPI_ISL_9613138	2022-01-17	Microbiology Department. Complexo Hospitalario Universitario de Vigo	Microbiology Department. Complexo Hospitalario Universitario de Vigo	Alvarez M et al	?	?	?
Spain/GA-CHUVI-19501925/2022	EPI_ISL_9353112	2022-01-16	Microbiology Department. Complexo Hospitalario Universitario de Vigo	Microbiology Department. Complexo Hospitalario Universitario de Vigo	Alvarez M et al	?	?	?
Spain/GA-CHUVI-19502741/2022	EPI_ISL_9613091	2022-01-16	Microbiology Department. Complexo Hospitalario Universitario de Vigo	Microbiology Department. Complexo Hospitalario Universitario de Vigo	Alvarez M et al	?	?	?
Spain/GA-CHUVI-19502922/2022	EPI_ISL_9613093	2022-01-16	Microbiology Department. Complexo Hospitalario Universitario de Vigo	Microbiology Department. Complexo Hospitalario Universitario de Vigo	Alvarez M et al	?	?	?
Spain/GA-CHUVI-19502964/2022	EPI_ISL_9613095	2022-01-16	Microbiology Department. Complexo Hospitalario Universitario de Vigo	Microbiology Department. Complexo Hospitalario Universitario de Vigo	Alvarez M et al	?	?	?
Spain/GA-CHUVI-19503051/2022	EPI_ISL_9613097	2022-01-16	Microbiology Department. Complexo Hospitalario Universitario de Vigo	Microbiology Department. Complexo Hospitalario Universitario de Vigo	Alvarez M et al	?	?	?
Spain/GA-CHUVI-19503101/2022	EPI_ISL_9613098	2022-01-16	Microbiology Department. Complexo Hospitalario Universitario de Vigo	Microbiology Department. Complexo Hospitalario Universitario de Vigo	Alvarez M et al	?	?	?
Spain/GA-CHUVI-19503168/2022	EPI_ISL_9613101	2022-01-16	Microbiology Department. Complexo Hospitalario Universitario de Vigo	Microbiology Department. Complexo Hospitalario Universitario de Vigo	Alvarez M et al	?	?	?
Spain/GA-CHUVI-19503260/2022	EPI_ISL_9613123	2022-01-17	Microbiology Department. Complexo Hospitalario Universitario de Vigo	Microbiology Department. Complexo Hospitalario Universitario de Vigo	Alvarez M et al	?	?	?
Spain/GA-CHUVI-19503269/2022	EPI_ISL_9353120	2022-01-16	Microbiology Department. Complexo Hospitalario Universitario de Vigo	Microbiology Department. Complexo Hospitalario Universitario de Vigo	Alvarez M et al	?	?	?
Spain/GA-CHUVI-19503462/2022	EPI_ISL_9613125	2022-01-17	Microbiology Department. Complexo Hospitalario Universitario de Vigo	Microbiology Department. Complexo Hospitalario Universitario de Vigo	Alvarez M et al	?	?	?
Spain/GA-CHUVI-19503719/2022	EPI_ISL_9613127	2022-01-17	Microbiology Department. Complexo Hospitalario Universitario de Vigo	Microbiology Department. Complexo Hospitalario Universitario de Vigo	Alvarez M et al	?	?	?
Spain/GA-CHUVI-19503790/2022	EPI_ISL_9613132	2022-01-17	Microbiology Department. Complexo Hospitalario Universitario de Vigo	Microbiology Department. Complexo Hospitalario Universitario de Vigo	Alvarez M et al	?	?	?
Spain/GA-CHUVI-19503794/2022	EPI_ISL_9693463	2022-01-19	Microbiology Department. Complexo Hospitalario Universitario de Vigo	Microbiology Department. Complexo Hospitalario Universitario de Vigo	Alvarez M et al	?	?	?
Spain/GA-CHUVI-19503887/2022	EPI_ISL_10252327	2022-01-17	Microbiology Department. Complexo Hospitalario Universitario de Vigo	Microbiology Department. Complexo Hospitalario Universitario de Vigo	Alvarez M et al	?	?	?
Spain/GA-CHUVI-19503990/2022	EPI_ISL_9693465	2022-01-18	Microbiology Department. Complexo Hospitalario Universitario de Vigo	Microbiology Department. Complexo Hospitalario Universitario de Vigo	Alvarez M et al	?	?	?
Spain/GA-CHUVI-19504064/2022	EPI_ISL_9613158	2022-01-18	Microbiology Department. Complexo Hospitalario Universitario de Vigo	Microbiology Department. Complexo Hospitalario Universitario de Vigo	Alvarez M et al	?	?	?
Spain/GA-CHUVI-19504118/2022	EPI_ISL_9693468	2022-01-18	Microbiology Department. Complexo Hospitalario Universitario de Vigo	Microbiology Department. Complexo Hospitalario Universitario de Vigo	Alvarez M et al	?	?	?
Spain/GA-CHUVI-19504135/2022	EPI_ISL_9693469	2022-01-18	Microbiology Department. Complexo Hospitalario Universitario de Vigo	Microbiology Department. Complexo Hospitalario Universitario de Vigo	Alvarez M et al	?	?	?
Spain/GA-CHUVI-19504601/2022	EPI_ISL_9693476	2022-01-19	Microbiology Department. Complexo Hospitalario Universitario de Vigo	Microbiology Department. Complexo Hospitalario Universitario de Vigo	Alvarez M et al	?	?	?
Spain/GA-CHUVI-19504864/2022	EPI_ISL_9854247	2022-01-24	Microbiology Department. Complexo Hospitalario Universitario de Vigo	Microbiology Department. Complexo Hospitalario Universitario de Vigo	Alvarez M et al	?	?	?
Spain/GA-CHUVI-19505168/2022	EPI_ISL_9693478	2022-01-19	Microbiology Department. Complexo Hospitalario Universitario de Vigo	Microbiology Department. Complexo Hospitalario Universitario de Vigo	Alvarez M et al	?	?	?
Spain/GA-CHUVI-19505683/2022	EPI_ISL_9693483	2022-01-21	Microbiology Department. Complexo Hospitalario Universitario de Vigo	Microbiology Department. Complexo Hospitalario Universitario de Vigo	Alvarez M et al	?	?	?
Spain/GA-CHUVI-19505688/2022	EPI_ISL_9693459	2022-01-20	Microbiology Department. Complexo Hospitalario Universitario de Vigo	Microbiology Department. Complexo Hospitalario Universitario de Vigo	Alvarez M et al	?	?	?
Spain/GA-CHUVI-19505690/2022	EPI_ISL_10671995	2022-01-20	Microbiology Department. Complexo Hospitalario Universitario de Vigo	Microbiology Department. Complexo Hospitalario Universitario de Vigo	Alvarez M et al	?	?	?
Spain/GA-CHUVI-19505742/2022	EPI_ISL_9693484	2022-01-20	Microbiology Department. Complexo Hospitalario Universitario de Vigo	Microbiology Department. Complexo Hospitalario Universitario de Vigo	Alvarez M et al	?	?	?
Spain/GA-CHUVI-19505743/2022	EPI_ISL_9693485	2022-01-20	Microbiology Department. Complexo Hospitalario Universitario de Vigo	Microbiology Department. Complexo Hospitalario Universitario de Vigo	Alvarez M et al	?	?	?
Spain/GA-CHUVI-19505759/2022	EPI_ISL_9693486	2022-01-21	Microbiology Department. Complexo Hospitalario Universitario de Vigo	Microbiology Department. Complexo Hospitalario Universitario de Vigo	Alvarez M et al	?	?	?
Spain/GA-CHUVI-19505763/2022	EPI_ISL_9854225	2022-01-21	Microbiology Department. Complexo Hospitalario Universitario de Vigo	Microbiology Department. Complexo Hospitalario Universitario de Vigo	Alvarez M et al	?	?	?
Spain/GA-CHUVI-19505813/2022	EPI_ISL_9693493	2022-01-21	Microbiology Department. Complexo Hospitalario Universitario de Vigo	Microbiology Department. Complexo Hospitalario Universitario de Vigo	Alvarez M et al	?	?	?
Spain/GA-CHUVI-19505839/2022	EPI_ISL_9693497	2022-01-21	Microbiology Department. Complexo Hospitalario Universitario de Vigo	Microbiology Department. Complexo Hospitalario Universitario de Vigo	Alvarez M et al	?	?	?
Spain/GA-CHUVI-19505841/2022	EPI_ISL_9693498	2022-01-20	Microbiology Department. Complexo Hospitalario Universitario de Vigo	Microbiology Department. Complexo Hospitalario Universitario de Vigo	Alvarez M et al	?	?	?
Spain/GA-CHUVI-19507402/2022	EPI_ISL_9854243	2022-01-24	Microbiology Department. Complexo Hospitalario Universitario de Vigo	Microbiology Department. Complexo Hospitalario Universitario de Vigo	Alvarez M et al	?	?	?
Spain/GA-CHUVI-19507656/2022	EPI_ISL_9854295	2022-01-25	Microbiology Department. Complexo Hospitalario Universitario de Vigo	Microbiology Department. Complexo Hospitalario Universitario de Vigo	Alvarez M et al	?	?	?
Spain/GA-CHUVI-19507689/2022	EPI_ISL_9854238	2022-01-24	Microbiology Department. Complexo Hospitalario Universitario de Vigo	Microbiology Department. Complexo Hospitalario Universitario de Vigo	Alvarez M et al	?	?	?
Spain/GA-CHUVI-19507733/2022	EPI_ISL_9854292	2022-01-25	Microbiology Department. Complexo Hospitalario Universitario de Vigo	Microbiology Department. Complexo Hospitalario Universitario de Vigo	Alvarez M et al	?	?	?
Spain/GA-CHUVI-19507739/2022	EPI_ISL_9854290	2022-01-25	Microbiology Department. Complexo Hospitalario Universitario de Vigo	Microbiology Department. Complexo Hospitalario Universitario de Vigo	Alvarez M et al	?	?	?
Spain/GA-CHUVI-19507740/2022	EPI_ISL_9854289	2022-01-25	Microbiology Department. Complexo Hospitalario Universitario de Vigo	Microbiology Department. Complexo Hospitalario Universitario de Vigo	Alvarez M et al	?	?	?
Spain/GA-CHUVI-19507772/2022	EPI_ISL_9854284	2022-01-25	Microbiology Department. Complexo Hospitalario Universitario de Vigo	Microbiology Department. Complexo Hospitalario Universitario de Vigo	Alvarez M et al	?	?	?
Spain/GA-CHUVI-19507818/2022	EPI_ISL_9854280	2022-01-25	Microbiology Department. Complexo Hospitalario Universitario de Vigo	Microbiology Department. Complexo Hospitalario Universitario de Vigo	Alvarez M et al	?	?	?
Spain/GA-CHUVI-19507859/2022	EPI_ISL_9854276	2022-01-25	Microbiology Department. Complexo Hospitalario Universitario de Vigo	Microbiology Department. Complexo Hospitalario Universitario de Vigo	Alvarez M et al	?	?	?
Spain/GA-CHUVI-19507868/2022	EPI_ISL_9854275	2022-01-25	Microbiology Department. Complexo Hospitalario Universitario de Vigo	Microbiology Department. Complexo Hospitalario Universitario de Vigo	Alvarez M et al	?	?	?
Spain/GA-CHUVI-19507914/2022	EPI_ISL_9854235	2022-01-24	Microbiology Department. Complexo Hospitalario Universitario de Vigo	Microbiology Department. Complexo Hospitalario Universitario de Vigo	Alvarez M et al	?	?	?
Spain/GA-CHUVI-19507931/2022	EPI_ISL_9854272	2022-01-25	Microbiology Department. Complexo Hospitalario Universitario de Vigo	Microbiology Department. Complexo Hospitalario Universitario de Vigo	Alvarez M et al	?	?	?
Spain/GA-CHUVI-19507980/2022	EPI_ISL_9854271	2022-01-25	Microbiology Department. Complexo Hospitalario Universitario de Vigo	Microbiology Department. Complexo Hospitalario Universitario de Vigo	Alvarez M et al	?	?	?
Spain/GA-CHUVI-19507985/2022	EPI_ISL_9854270	2022-01-25	Microbiology Department. Complexo Hospitalario Universitario de Vigo	Microbiology Department. Complexo Hospitalario Universitario de Vigo	Alvarez M et al	?	?	?
Spain/GA-CHUVI-19508222/2022	EPI_ISL_9854267	2022-01-25	Microbiology Department. Complexo Hospitalario Universitario de Vigo	Microbiology Department. Complexo Hospitalario Universitario de Vigo	Alvarez M et al	?	?	?
Spain/GA-CHUVI-19508345/2022	EPI_ISL_9854326	2022-01-26	Microbiology Department. Complexo Hospitalario Universitario de Vigo	Microbiology Department. Complexo Hospitalario Universitario de Vigo	Alvarez M et al	?	?	?
Spain/GA-CHUVI-19508499/2022	EPI_ISL_9854234	2022-01-24	Microbiology Department. Complexo Hospitalario Universitario de Vigo	Microbiology Department. Complexo Hospitalario Universitario de Vigo	Alvarez M et al	?	?	?
Spain/GA-CHUVI-19509301/2022	EPI_ISL_9854325	2022-01-26	Microbiology Department. Complexo Hospitalario Universitario de Vigo	Microbiology Department. Complexo Hospitalario Universitario de Vigo	Alvarez M et al	?	?	?
Spain/GA-CHUVI-19509306/2022	EPI_ISL_9854257	2022-01-25	Microbiology Department. Complexo Hospitalario Universitario de Vigo	Microbiology Department. Complexo Hospitalario Universitario de Vigo	Alvarez M et al	?	?	?
Spain/GA-CHUVI-19509347/2022	EPI_ISL_9854324	2022-01-26	Microbiology Department. Complexo Hospitalario Universitario de Vigo	Microbiology Department. Complexo Hospitalario Universitario de Vigo	Alvarez M et al	?	?	?
Spain/GA-CHUVI-19509410/2022	EPI_ISL_9854323	2022-01-26	Microbiology Department. Complexo Hospitalario Universitario de Vigo	Microbiology Department. Complexo Hospitalario Universitario de Vigo	Alvarez M et al	?	?	?
Spain/GA-CHUVI-19509425/2022	EPI_ISL_9854322	2022-01-26	Microbiology Department. Complexo Hospitalario Universitario de Vigo	Microbiology Department. Complexo Hospitalario Universitario de Vigo	Alvarez M et al	?	?	?
Spain/GA-CHUVI-19509617/2022	EPI_ISL_9854321	2022-01-26	Microbiology Department. Complexo Hospitalario Universitario de Vigo	Microbiology Department. Complexo Hospitalario Universitario de Vigo	Alvarez M et al	?	?	?
Spain/GA-CHUVI-19509915/2022	EPI_ISL_9854320	2022-01-26	Microbiology Department. Complexo Hospitalario Universitario de Vigo	Microbiology Department. Complexo Hospitalario Universitario de Vigo	Alvarez M et al	?	?	?
Spain/GA-CHUVI-19511635/2022	EPI_ISL_10672003	2022-01-28	Microbiology Department. Complexo Hospitalario Universitario de Vigo	Microbiology Department. Complexo Hospitalario Universitario de Vigo	Alvarez M et al	?	?	?
Spain/GA-CHUVI-19514125/2022	EPI_ISL_9854328	2022-01-31	Microbiology Department. Complexo Hospitalario Universitario de Vigo	Microbiology Department. Complexo Hospitalario Universitario de Vigo	Alvarez M et al	?	?	?
Spain/GA-CHUVI-19516199/2022	EPI_ISL_10716819	2022-02-03	Microbiology Department. Complexo Hospitalario Universitario de Vigo	Microbiology Department. Complexo Hospitalario Universitario de Vigo	Alvarez M et al	?	?	?
Spain/GA-CHUVI-19516432/2022	EPI_ISL_10716821	2022-02-03	Microbiology Department. Complexo Hospitalario Universitario de Vigo	Microbiology Department. Complexo Hospitalario Universitario de Vigo	Alvarez M et al	?	?	?
Spain/GA-CHUVI-19518052/2022	EPI_ISL_10252364	2022-02-07	Microbiology Department. Complexo Hospitalario Universitario de Vigo	Microbiology Department. Complexo Hospitalario Universitario de Vigo	Alvarez M et al	?	?	?
Spain/GA-CHUVI-19518653/2022	EPI_ISL_10252370	2022-02-05	Microbiology Department. Complexo Hospitalario Universitario de Vigo	Microbiology Department. Complexo Hospitalario Universitario de Vigo	Alvarez M et al	?	?	?
Spain/GA-CHUVI-19520077/2022	EPI_ISL_10716834	2022-02-07	Microbiology Department. Complexo Hospitalario Universitario de Vigo	Microbiology Department. Complexo Hospitalario Universitario de Vigo	Alvarez M et al	?	?	?
Spain/GA-CHUVI-19520143/2022	EPI_ISL_10341740	2022-02-08	Microbiology Department. Complexo Hospitalario Universitario de Vigo	Microbiology Department. Complexo Hospitalario Universitario de Vigo	Alvarez M et al	?	?	?
Spain/GA-CHUVI-19520327/2022	EPI_ISL_10341741	2022-02-08	Microbiology Department. Complexo Hospitalario Universitario de Vigo	Microbiology Department. Complexo Hospitalario Universitario de Vigo	Alvarez M et al	?	?	?
Spain/GA-CHUVI-19520363/2022	EPI_ISL_10672009	2022-02-08	Microbiology Department. Complexo Hospitalario Universitario de Vigo	Microbiology Department. Complexo Hospitalario Universitario de Vigo	Alvarez M et al	?	?	?
Spain/GA-CHUVI-19520522/2022	EPI_ISL_10672010	2022-02-08	Microbiology Department. Complexo Hospitalario Universitario de Vigo	Microbiology Department. Complexo Hospitalario Universitario de Vigo	Alvarez M et al	?	?	?
Spain/GA-CHUVI-19520600/2022	EPI_ISL_10716839	2022-02-08	Microbiology Department. Complexo Hospitalario Universitario de Vigo	Microbiology Department. Complexo Hospitalario Universitario de Vigo	Alvarez M et al	?	?	?
Spain/GA-CHUVI-19520704/2022	EPI_ISL_10716843	2022-02-09	Microbiology Department. Complexo Hospitalario Universitario de Vigo	Microbiology Department. Complexo Hospitalario Universitario de Vigo	Alvarez M et al	?	?	?
Spain/GA-CHUVI-19520862/2022	EPI_ISL_10716846	2022-02-09	Microbiology Department. Complexo Hospitalario Universitario de Vigo	Microbiology Department. Complexo Hospitalario Universitario de Vigo	Alvarez M et al	?	?	?
Spain/GA-CHUVI-19520892/2022	EPI_ISL_10672013	2022-02-09	Microbiology Department. Complexo Hospitalario Universitario de Vigo	Microbiology Department. Complexo Hospitalario Universitario de Vigo	Alvarez M et al	?	?	?
Spain/GA-CHUVI-19520916/2022	EPI_ISL_10672015	2022-02-09	Microbiology Department. Complexo Hospitalario Universitario de Vigo	Microbiology Department. Complexo Hospitalario Universitario de Vigo	Alvarez M et al	?	?	?
Spain/GA-CHUVI-19521495/2022	EPI_ISL_10341742	2022-02-09	Microbiology Department. Complexo Hospitalario Universitario de Vigo	Microbiology Department. Complexo Hospitalario Universitario de Vigo	Alvarez M et al	?	?	?
Spain/GA-CHUVI-19521503/2022	EPI_ISL_10716849	2022-02-09	Microbiology Department. Complexo Hospitalario Universitario de Vigo	Microbiology Department. Complexo Hospitalario Universitario de Vigo	Alvarez M et al	?	?	?
Spain/GA-CHUVI-19521509/2022	EPI_ISL_10672020	2022-02-09	Microbiology Department. Complexo Hospitalario Universitario de Vigo	Microbiology Department. Complexo Hospitalario Universitario de Vigo	Alvarez M et al	?	?	?
Spain/GA-CHUVI-19521958/2022	EPI_ISL_10716857	2022-02-10	Microbiology Department. Complexo Hospitalario Universitario de Vigo	Microbiology Department. Complexo Hospitalario Universitario de Vigo	Alvarez M et al	?	?	?
Spain/GA-CHUVI-19521969/2022	EPI_ISL_10252401	2022-02-10	Microbiology Department. Complexo Hospitalario Universitario de Vigo	Microbiology Department. Complexo Hospitalario Universitario de Vigo	Alvarez M et al	?	?	?
Spain/GA-CHUVI-19521976/2022	EPI_ISL_10672032	2022-02-10	Microbiology Department. Complexo Hospitalario Universitario de Vigo	Microbiology Department. Complexo Hospitalario Universitario de Vigo	Alvarez M et al	?	?	?
Spain/GA-CHUVI-19522037/2022	EPI_ISL_10672033	2022-02-10	Microbiology Department. Complexo Hospitalario Universitario de Vigo	Microbiology Department. Complexo Hospitalario Universitario de Vigo	Alvarez M et al	?	?	?
Spain/GA-CHUVI-19522046/2022	EPI_ISL_10672034	2022-02-10	Microbiology Department. Complexo Hospitalario Universitario de Vigo	Microbiology Department. Complexo Hospitalario Universitario de Vigo	Alvarez M et al	?	?	?
Spain/GA-CHUVI-19522324/2022	EPI_ISL_10716859	2022-02-10	Microbiology Department. Complexo Hospitalario Universitario de Vigo	Microbiology Department. Complexo Hospitalario Universitario de Vigo	Alvarez M et al	?	?	?
Spain/GA-CHUVI-19522353/2022	EPI_ISL_10672037	2022-02-11	Microbiology Department. Complexo Hospitalario Universitario de Vigo	Microbiology Department. Complexo Hospitalario Universitario de Vigo	Alvarez M et al	?	?	?
Spain/GA-CHUVI-19522375/2022	EPI_ISL_10341743	2022-02-11	Microbiology Department. Complexo Hospitalario Universitario de Vigo	Microbiology Department. Complexo Hospitalario Universitario de Vigo	Alvarez M et al	?	?	?
Spain/GA-CHUVI-19522442/2022	EPI_ISL_10672039	2022-02-11	Microbiology Department. Complexo Hospitalario Universitario de Vigo	Microbiology Department. Complexo Hospitalario Universitario de Vigo	Alvarez M et al	?	?	?
Spain/GA-CHUVI-19522534/2022	EPI_ISL_10341744	2022-02-11	Microbiology Department. Complexo Hospitalario Universitario de Vigo	Microbiology Department. Complexo Hospitalario Universitario de Vigo	Alvarez M et al	?	?	?
Spain/GA-CHUVI-19522573/2022	EPI_ISL_10341745	2022-02-11	Microbiology Department. Complexo Hospitalario Universitario de Vigo	Microbiology Department. Complexo Hospitalario Universitario de Vigo	Alvarez M et al	?	?	?
Spain/GA-CHUVI-19522626/2022	EPI_ISL_10672043	2022-02-11	Microbiology Department. Complexo Hospitalario Universitario de Vigo	Microbiology Department. Complexo Hospitalario Universitario de Vigo	Alvarez M et al	?	?	?
Spain/GA-CHUVI-19522646/2022	EPI_ISL_10341746	2022-02-11	Microbiology Department. Complexo Hospitalario Universitario de Vigo	Microbiology Department. Complexo Hospitalario Universitario de Vigo	Alvarez M et al	?	?	?
Spain/GA-CHUVI-19522722/2022	EPI_ISL_10341747	2022-02-11	Microbiology Department. Complexo Hospitalario Universitario de Vigo	Microbiology Department. Complexo Hospitalario Universitario de Vigo	Alvarez M et al	?	?	?
Spain/GA-CHUVI-19522840/2022	EPI_ISL_10341748	2022-02-11	Microbiology Department. Complexo Hospitalario Universitario de Vigo	Microbiology Department. Complexo Hospitalario Universitario de Vigo	Alvarez M et al	?	?	?
Spain/GA-CHUVI-19523075/2022	EPI_ISL_10341754	2022-02-12	Microbiology Department. Complexo Hospitalario Universitario de Vigo	Microbiology Department. Complexo Hospitalario Universitario de Vigo	Alvarez M et al	?	?	?
Spain/GA-CHUVI-19523195/2022	EPI_ISL_10716866	2022-02-12	Microbiology Department. Complexo Hospitalario Universitario de Vigo	Microbiology Department. Complexo Hospitalario Universitario de Vigo	Alvarez M et al	?	?	?
Spain/GA-CHUVI-19523197/2022	EPI_ISL_10672049	2022-02-12	Microbiology Department. Complexo Hospitalario Universitario de Vigo	Microbiology Department. Complexo Hospitalario Universitario de Vigo	Alvarez M et al	?	?	?
Spain/GA-CHUVI-19524178/2022	EPI_ISL_10672075	2022-02-14	Microbiology Department. Complexo Hospitalario Universitario de Vigo	Microbiology Department. Complexo Hospitalario Universitario de Vigo	Alvarez M et al	?	?	?
Spain/GA-CHUVI-19524238/2022	EPI_ISL_10716871	2022-02-14	Microbiology Department. Complexo Hospitalario Universitario de Vigo	Microbiology Department. Complexo Hospitalario Universitario de Vigo	Alvarez M et al	?	?	?
Spain/GA-CHUVI-19524281/2022	EPI_ISL_10672081	2022-02-14	Microbiology Department. Complexo Hospitalario Universitario de Vigo	Microbiology Department. Complexo Hospitalario Universitario de Vigo	Alvarez M et al	?	?	?
Spain/GA-CHUVI-21729401/2021	EPI_ISL_7137511	2021-11-10	Microbiology Department. Complexo Hospitalario Universitario de Vigo	Microbiology Department. Complexo Hospitalario Universitario de Vigo	Alvarez M et al	?	?	?
Spain/GA-CHUVI-21730005/2021	EPI_ISL_7137580	2021-11-11	Microbiology Department. Complexo Hospitalario Universitario de Vigo	Microbiology Department. Complexo Hospitalario Universitario de Vigo	Alvarez M et al	?	?	?
Spain/GA-CHUVI-21730006/2021	EPI_ISL_7137575	2021-11-11	Microbiology Department. Complexo Hospitalario Universitario de Vigo	Microbiology Department. Complexo Hospitalario Universitario de Vigo	Alvarez M et al	?	?	?
Spain/GA-CHUVI-21730741/2021	EPI_ISL_7137834	2021-11-11	Microbiology Department. Complexo Hospitalario Universitario de Vigo	Microbiology Department. Complexo Hospitalario Universitario de Vigo	Alvarez M et al	?	?	?
Spain/GA-CHUVI-21735527/2021	EPI_ISL_7404257	2021-11-17	Microbiology Department. Complexo Hospitalario Universitario de Vigo	Microbiology Department. Complexo Hospitalario Universitario de Vigo	Alvarez M et al	?	?	?
Spain/GA-CHUVI-21735628/2021	EPI_ISL_7404405	2021-11-17	Microbiology Department. Complexo Hospitalario Universitario de Vigo	Microbiology Department. Complexo Hospitalario Universitario de Vigo	Alvarez M et al	?	?	?
Spain/GA-CHUVI-21751709/2021	EPI_ISL_7988104	2021-12-07	Microbiology Department. Complexo Hospitalario Universitario de Vigo	Microbiology Department. Complexo Hospitalario Universitario de Vigo	Alvarez M et al	?	?	?
Spain/GA-CHUVI-21752063/2021	EPI_ISL_10252402	2021-12-08	Microbiology Department. Complexo Hospitalario Universitario de Vigo	Microbiology Department. Complexo Hospitalario Universitario de Vigo	Alvarez M et al	?	?	?
Spain/GA-CHUVI-21752247/2021	EPI_ISL_10252404	2021-12-08	Microbiology Department. Complexo Hospitalario Universitario de Vigo	Microbiology Department. Complexo Hospitalario Universitario de Vigo	Alvarez M et al	?	?	?
Spain/GA-CHUVI-21752255/2021	EPI_ISL_10252405	2021-12-08	Microbiology Department. Complexo Hospitalario Universitario de Vigo	Microbiology Department. Complexo Hospitalario Universitario de Vigo	Alvarez M et al	?	?	?
Spain/GA-CHUVI-21760290/2021	EPI_ISL_9071567	2021-12-18	Microbiology Department. Complexo Hospitalario Universitario de Vigo	Microbiology Department. Complexo Hospitalario Universitario de Vigo	Alvarez M et al	?	?	?
Spain/GA-CHUVI-21760308/2021	EPI_ISL_9071543	2021-12-18	Microbiology Department. Complexo Hospitalario Universitario de Vigo	Microbiology Department. Complexo Hospitalario Universitario de Vigo	Alvarez M et al	?	?	?
Spain/GA-CHUVI-21760417/2021	EPI_ISL_9071583	2021-12-18	Microbiology Department. Complexo Hospitalario Universitario de Vigo	Microbiology Department. Complexo Hospitalario Universitario de Vigo	Alvarez M et al	?	?	?
Spain/GA-CHUVI-21760454/2021	EPI_ISL_9071544	2021-12-18	Microbiology Department. Complexo Hospitalario Universitario de Vigo	Microbiology Department. Complexo Hospitalario Universitario de Vigo	Alvarez M et al	?	?	?
Spain/GA-CHUVI-21760464/2021	EPI_ISL_9071545	2021-12-18	Microbiology Department. Complexo Hospitalario Universitario de Vigo	Microbiology Department. Complexo Hospitalario Universitario de Vigo	Alvarez M et al	?	?	?
Spain/GA-CHUVI-21760518/2021	EPI_ISL_9071547	2021-12-18	Microbiology Department. Complexo Hospitalario Universitario de Vigo	Microbiology Department. Complexo Hospitalario Universitario de Vigo	Alvarez M et al	?	?	?
Spain/GA-CHUVI-21760630/2021	EPI_ISL_9071584	2021-12-18	Microbiology Department. Complexo Hospitalario Universitario de Vigo	Microbiology Department. Complexo Hospitalario Universitario de Vigo	Alvarez M et al	?	?	?
Spain/GA-CHUVI-21761424/2021	EPI_ISL_9071720	2021-12-20	Microbiology Department. Complexo Hospitalario Universitario de Vigo	Microbiology Department. Complexo Hospitalario Universitario de Vigo	Alvarez M et al	?	?	?
Spain/GA-CHUVI-21763924/2021	EPI_ISL_9071549	2021-12-23	Microbiology Department. Complexo Hospitalario Universitario de Vigo	Microbiology Department. Complexo Hospitalario Universitario de Vigo	Alvarez M et al	?	?	?
Spain/GA-CHUVI-21770489/2021	EPI_ISL_9854221	2021-12-30	Microbiology Department. Complexo Hospitalario Universitario de Vigo	Microbiology Department. Complexo Hospitalario Universitario de Vigo	Alvarez M et al	?	?	?
Spain/GA-CHUVI-21773039/2022	EPI_ISL_9612965	2022-01-04	Microbiology Department. Complexo Hospitalario Universitario de Vigo	Microbiology Department. Complexo Hospitalario Universitario de Vigo	Alvarez M et al	?	?	?
Spain/GA-CHUVI-21773418/2022	EPI_ISL_9613020	2022-01-03	Microbiology Department. Complexo Hospitalario Universitario de Vigo	Microbiology Department. Complexo Hospitalario Universitario de Vigo	Alvarez M et al	?	?	?
Spain/GA-CHUVI-21773499/2022	EPI_ISL_9613036	2022-01-03	Microbiology Department. Complexo Hospitalario Universitario de Vigo	Microbiology Department. Complexo Hospitalario Universitario de Vigo	Alvarez M et al	?	?	?
Spain/GA-CHUVI-21773534/2022	EPI_ISL_9613037	2022-01-03	Microbiology Department. Complexo Hospitalario Universitario de Vigo	Microbiology Department. Complexo Hospitalario Universitario de Vigo	Alvarez M et al	?	?	?
Spain/GA-CHUVI-21773701/2022	EPI_ISL_9613038	2022-01-03	Microbiology Department. Complexo Hospitalario Universitario de Vigo	Microbiology Department. Complexo Hospitalario Universitario de Vigo	Alvarez M et al	?	?	?
Spain/GA-CHUVI-21774436/2022	EPI_ISL_9613041	2022-01-04	Microbiology Department. Complexo Hospitalario Universitario de Vigo	Microbiology Department. Complexo Hospitalario Universitario de Vigo	Alvarez M et al	?	?	?
Spain/GA-CHUVI-21777074/2022	EPI_ISL_9353122	2022-01-08	Microbiology Department. Complexo Hospitalario Universitario de Vigo	Microbiology Department. Complexo Hospitalario Universitario de Vigo	Alvarez M et al	?	?	?
Spain/GA-CHUVI-21778880/2022	EPI_ISL_9353125	2022-01-10	Microbiology Department. Complexo Hospitalario Universitario de Vigo	Microbiology Department. Complexo Hospitalario Universitario de Vigo	Alvarez M et al	?	?	?
Spain/GA-CHUVI-21781009/2022	EPI_ISL_9353128	2022-01-13	Microbiology Department. Complexo Hospitalario Universitario de Vigo	Microbiology Department. Complexo Hospitalario Universitario de Vigo	Alvarez M et al	?	?	?
Spain/GA-CHUVI-21781054/2022	EPI_ISL_9693417	2022-01-13	Microbiology Department. Complexo Hospitalario Universitario de Vigo	Microbiology Department. Complexo Hospitalario Universitario de Vigo	Alvarez M et al	?	?	?
Spain/GA-CHUVI-21781498/2022	EPI_ISL_9693539	2022-01-13	Microbiology Department. Complexo Hospitalario Universitario de Vigo	Microbiology Department. Complexo Hospitalario Universitario de Vigo	Alvarez M et al	?	?	?
Spain/GA-CHUVI-21781924/2022	EPI_ISL_9353131	2022-01-14	Microbiology Department. Complexo Hospitalario Universitario de Vigo	Microbiology Department. Complexo Hospitalario Universitario de Vigo	Alvarez M et al	?	?	?
Spain/GA-CHUVI-21782632/2022	EPI_ISL_9613112	2022-01-16	Microbiology Department. Complexo Hospitalario Universitario de Vigo	Microbiology Department. Complexo Hospitalario Universitario de Vigo	Alvarez M et al	?	?	?
Spain/GA-CHUVI-21783457/2022	EPI_ISL_9613087	2022-01-16	Microbiology Department. Complexo Hospitalario Universitario de Vigo	Microbiology Department. Complexo Hospitalario Universitario de Vigo	Alvarez M et al	?	?	?
Spain/GA-CHUVI-21783507/2022	EPI_ISL_9613088	2022-01-16	Microbiology Department. Complexo Hospitalario Universitario de Vigo	Microbiology Department. Complexo Hospitalario Universitario de Vigo	Alvarez M et al	?	?	?
Spain/GA-CHUVI-21784542/2022	EPI_ISL_9613139	2022-01-17	Microbiology Department. Complexo Hospitalario Universitario de Vigo	Microbiology Department. Complexo Hospitalario Universitario de Vigo	Alvarez M et al	?	?	?
Spain/GA-CHUVI-21784719/2022	EPI_ISL_9613140	2022-01-17	Microbiology Department. Complexo Hospitalario Universitario de Vigo	Microbiology Department. Complexo Hospitalario Universitario de Vigo	Alvarez M et al	?	?	?
Spain/GA-CHUVI-21785111/2022	EPI_ISL_9613166	2022-01-18	Microbiology Department. Complexo Hospitalario Universitario de Vigo	Microbiology Department. Complexo Hospitalario Universitario de Vigo	Alvarez M et al	?	?	?
Spain/GA-CHUVI-21786163/2022	EPI_ISL_9613179	2022-01-19	Microbiology Department. Complexo Hospitalario Universitario de Vigo	Microbiology Department. Complexo Hospitalario Universitario de Vigo	Alvarez M et al	?	?	?
Spain/GA-CHUVI-21787038/2022	EPI_ISL_9693543	2022-01-20	Microbiology Department. Complexo Hospitalario Universitario de Vigo	Microbiology Department. Complexo Hospitalario Universitario de Vigo	Alvarez M et al	?	?	?
Spain/GA-CHUVI-21791214/2022	EPI_ISL_9854256	2022-01-25	Microbiology Department. Complexo Hospitalario Universitario de Vigo	Microbiology Department. Complexo Hospitalario Universitario de Vigo	Alvarez M et al	?	?	?
Spain/GA-CHUVI-21792186/2022	EPI_ISL_9854319	2022-01-26	Microbiology Department. Complexo Hospitalario Universitario de Vigo	Microbiology Department. Complexo Hospitalario Universitario de Vigo	Alvarez M et al	?	?	?
Spain/GA-CHUVI-21792192/2022	EPI_ISL_9854318	2022-01-26	Microbiology Department. Complexo Hospitalario Universitario de Vigo	Microbiology Department. Complexo Hospitalario Universitario de Vigo	Alvarez M et al	?	?	?
Spain/GA-CHUVI-21792535/2022	EPI_ISL_9854315	2022-01-26	Microbiology Department. Complexo Hospitalario Universitario de Vigo	Microbiology Department. Complexo Hospitalario Universitario de Vigo	Alvarez M et al	?	?	?
Spain/GA-CHUVI-21792585/2022	EPI_ISL_10672100	2022-01-27	Microbiology Department. Complexo Hospitalario Universitario de Vigo	Microbiology Department. Complexo Hospitalario Universitario de Vigo	Alvarez M et al	?	?	?
Spain/GA-CHUVI-21797892/2022	EPI_ISL_10341779	2022-02-03	Microbiology Department. Complexo Hospitalario Universitario de Vigo	Microbiology Department. Complexo Hospitalario Universitario de Vigo	Alvarez M et al	?	?	?
Spain/GA-CHUVI-21800273/2022	EPI_ISL_10252422	2022-02-05	Microbiology Department. Complexo Hospitalario Universitario de Vigo	Microbiology Department. Complexo Hospitalario Universitario de Vigo	Alvarez M et al	?	?	?
Spain/GA-CHUVI-21802339/2022	EPI_ISL_10252425	2022-02-07	Microbiology Department. Complexo Hospitalario Universitario de Vigo	Microbiology Department. Complexo Hospitalario Universitario de Vigo	Alvarez M et al	?	?	?
Spain/GA-CHUVI-21804587/2022	EPI_ISL_10672105	2022-02-10	Microbiology Department. Complexo Hospitalario Universitario de Vigo	Microbiology Department. Complexo Hospitalario Universitario de Vigo	Alvarez M et al	?	?	?
Spain/GA-CHUVI-21807392/2022	EPI_ISL_10672120	2022-02-13	Microbiology Department. Complexo Hospitalario Universitario de Vigo	Microbiology Department. Complexo Hospitalario Universitario de Vigo	Alvarez M et al	?	?	?
Spain/GA-CHUVI-34128648/2021	EPI_ISL_9612945	2021-07-25	Microbiology Department. Complexo Hospitalario Universitario de Vigo	Microbiology Department. Complexo Hospitalario Universitario de Vigo	Alvarez M et al	?	?	?
Spain/GA-CHUVI-34146712/2021	EPI_ISL_9612949	2021-08-04	Microbiology Department. Complexo Hospitalario Universitario de Vigo	Microbiology Department. Complexo Hospitalario Universitario de Vigo	Alvarez M et al	?	?	?
Spain/GA-CHUVI-34152228/2021	EPI_ISL_9612958	2021-08-05	Microbiology Department. Complexo Hospitalario Universitario de Vigo	Microbiology Department. Complexo Hospitalario Universitario de Vigo	Alvarez M et al	?	?	?
Spain/GA-CHUVI-34317420/2021	EPI_ISL_7137364	2021-11-08	Microbiology Department. Complexo Hospitalario Universitario de Vigo	Microbiology Department. Complexo Hospitalario Universitario de Vigo	Alvarez M et al	?	?	?
Spain/GA-CHUVI-34321802/2021	EPI_ISL_7137561	2021-11-11	Microbiology Department. Complexo Hospitalario Universitario de Vigo	Microbiology Department. Complexo Hospitalario Universitario de Vigo	Alvarez M et al	?	?	?
Spain/GA-CHUVI-34322025/2021	EPI_ISL_7137495	2021-11-10	Microbiology Department. Complexo Hospitalario Universitario de Vigo	Microbiology Department. Complexo Hospitalario Universitario de Vigo	Alvarez M et al	?	?	?
Spain/GA-CHUVI-34322102/2021	EPI_ISL_7137490	2021-11-10	Microbiology Department. Complexo Hospitalario Universitario de Vigo	Microbiology Department. Complexo Hospitalario Universitario de Vigo	Alvarez M et al	?	?	?
Spain/GA-CHUVI-34325106/2021	EPI_ISL_7137555	2021-11-11	Microbiology Department. Complexo Hospitalario Universitario de Vigo	Microbiology Department. Complexo Hospitalario Universitario de Vigo	Alvarez M et al	?	?	?
Spain/GA-CHUVI-34325257/2021	EPI_ISL_7137554	2021-11-11	Microbiology Department. Complexo Hospitalario Universitario de Vigo	Microbiology Department. Complexo Hospitalario Universitario de Vigo	Alvarez M et al	?	?	?
Spain/GA-CHUVI-34325488/2021	EPI_ISL_7137685	2021-11-12	Microbiology Department. Complexo Hospitalario Universitario de Vigo	Microbiology Department. Complexo Hospitalario Universitario de Vigo	Alvarez M et al	?	?	?
Spain/GA-CHUVI-34326752/2021	EPI_ISL_7137681	2021-11-12	Microbiology Department. Complexo Hospitalario Universitario de Vigo	Microbiology Department. Complexo Hospitalario Universitario de Vigo	Alvarez M et al	?	?	?
Spain/GA-CHUVI-34327099/2021	EPI_ISL_7137671	2021-11-12	Microbiology Department. Complexo Hospitalario Universitario de Vigo	Microbiology Department. Complexo Hospitalario Universitario de Vigo	Alvarez M et al	?	?	?
Spain/GA-CHUVI-34327509/2021	EPI_ISL_7137660	2021-11-12	Microbiology Department. Complexo Hospitalario Universitario de Vigo	Microbiology Department. Complexo Hospitalario Universitario de Vigo	Alvarez M et al	?	?	?
Spain/GA-CHUVI-34327635/2021	EPI_ISL_7137856	2021-11-12	Microbiology Department. Complexo Hospitalario Universitario de Vigo	Microbiology Department. Complexo Hospitalario Universitario de Vigo	Alvarez M et al	?	?	?
Spain/GA-CHUVI-34330527/2021	EPI_ISL_7137811	2021-11-14	Microbiology Department. Complexo Hospitalario Universitario de Vigo	Microbiology Department. Complexo Hospitalario Universitario de Vigo	Alvarez M et al	?	?	?
Spain/GA-CHUVI-34330563/2021	EPI_ISL_7137779	2021-11-13	Microbiology Department. Complexo Hospitalario Universitario de Vigo	Microbiology Department. Complexo Hospitalario Universitario de Vigo	Alvarez M et al	?	?	?
Spain/GA-CHUVI-34330671/2021	EPI_ISL_7137805	2021-11-14	Microbiology Department. Complexo Hospitalario Universitario de Vigo	Microbiology Department. Complexo Hospitalario Universitario de Vigo	Alvarez M et al	?	?	?
Spain/GA-CHUVI-34330930/2021	EPI_ISL_7404347	2021-11-15	Microbiology Department. Complexo Hospitalario Universitario de Vigo	Microbiology Department. Complexo Hospitalario Universitario de Vigo	Alvarez M et al	?	?	?
Spain/GA-CHUVI-34330937/2021	EPI_ISL_7404346	2021-11-15	Microbiology Department. Complexo Hospitalario Universitario de Vigo	Microbiology Department. Complexo Hospitalario Universitario de Vigo	Alvarez M et al	?	?	?
Spain/GA-CHUVI-34331008/2021	EPI_ISL_7404334	2021-11-15	Microbiology Department. Complexo Hospitalario Universitario de Vigo	Microbiology Department. Complexo Hospitalario Universitario de Vigo	Alvarez M et al	?	?	?
Spain/GA-CHUVI-34333244/2021	EPI_ISL_7404256	2021-11-17	Microbiology Department. Complexo Hospitalario Universitario de Vigo	Microbiology Department. Complexo Hospitalario Universitario de Vigo	Alvarez M et al	?	?	?
Spain/GA-CHUVI-34333275/2021	EPI_ISL_7404404	2021-11-17	Microbiology Department. Complexo Hospitalario Universitario de Vigo	Microbiology Department. Complexo Hospitalario Universitario de Vigo	Alvarez M et al	?	?	?
Spain/GA-CHUVI-34333781/2021	EPI_ISL_7404303	2021-11-16	Microbiology Department. Complexo Hospitalario Universitario de Vigo	Microbiology Department. Complexo Hospitalario Universitario de Vigo	Alvarez M et al	?	?	?
Spain/GA-CHUVI-34333959/2021	EPI_ISL_7404415	2021-11-17	Microbiology Department. Complexo Hospitalario Universitario de Vigo	Microbiology Department. Complexo Hospitalario Universitario de Vigo	Alvarez M et al	?	?	?
Spain/GA-CHUVI-34334307/2021	EPI_ISL_7404414	2021-11-17	Microbiology Department. Complexo Hospitalario Universitario de Vigo	Microbiology Department. Complexo Hospitalario Universitario de Vigo	Alvarez M et al	?	?	?
Spain/GA-CHUVI-34334890/2021	EPI_ISL_7404411	2021-11-17	Microbiology Department. Complexo Hospitalario Universitario de Vigo	Microbiology Department. Complexo Hospitalario Universitario de Vigo	Alvarez M et al	?	?	?
Spain/GA-CHUVI-34335064/2021	EPI_ISL_7404255	2021-11-17	Microbiology Department. Complexo Hospitalario Universitario de Vigo	Microbiology Department. Complexo Hospitalario Universitario de Vigo	Alvarez M et al	?	?	?
Spain/GA-CHUVI-34335514/2021	EPI_ISL_7404254	2021-11-17	Microbiology Department. Complexo Hospitalario Universitario de Vigo	Microbiology Department. Complexo Hospitalario Universitario de Vigo	Alvarez M et al	?	?	?
Spain/GA-CHUVI-34336249/2021	EPI_ISL_7404266	2021-11-17	Microbiology Department. Complexo Hospitalario Universitario de Vigo	Microbiology Department. Complexo Hospitalario Universitario de Vigo	Alvarez M et al	?	?	?
Spain/GA-CHUVI-34336407/2021	EPI_ISL_7404407	2021-11-17	Microbiology Department. Complexo Hospitalario Universitario de Vigo	Microbiology Department. Complexo Hospitalario Universitario de Vigo	Alvarez M et al	?	?	?
Spain/GA-CHUVI-34336667/2021	EPI_ISL_7404427	2021-11-17	Microbiology Department. Complexo Hospitalario Universitario de Vigo	Microbiology Department. Complexo Hospitalario Universitario de Vigo	Alvarez M et al	?	?	?
Spain/GA-CHUVI-34337941/2021	EPI_ISL_7404252	2021-11-17	Microbiology Department. Complexo Hospitalario Universitario de Vigo	Microbiology Department. Complexo Hospitalario Universitario de Vigo	Alvarez M et al	?	?	?
Spain/GA-CHUVI-34344868/2021	EPI_ISL_8208516	2021-11-20	Microbiology Department. Complexo Hospitalario Universitario de Vigo	Microbiology Department. Complexo Hospitalario Universitario de Vigo	Alvarez M et al	?	?	?
Spain/GA-CHUVI-34345185/2021	EPI_ISL_8208512	2021-11-20	Microbiology Department. Complexo Hospitalario Universitario de Vigo	Microbiology Department. Complexo Hospitalario Universitario de Vigo	Alvarez M et al	?	?	?
Spain/GA-CHUVI-34345950/2021	EPI_ISL_8208526	2021-11-21	Microbiology Department. Complexo Hospitalario Universitario de Vigo	Microbiology Department. Complexo Hospitalario Universitario de Vigo	Alvarez M et al	?	?	?
Spain/GA-CHUVI-34346138/2021	EPI_ISL_8208540	2021-11-22	Microbiology Department. Complexo Hospitalario Universitario de Vigo	Microbiology Department. Complexo Hospitalario Universitario de Vigo	Alvarez M et al	?	?	?
Spain/GA-CHUVI-34346141/2021	EPI_ISL_8208539	2021-11-22	Microbiology Department. Complexo Hospitalario Universitario de Vigo	Microbiology Department. Complexo Hospitalario Universitario de Vigo	Alvarez M et al	?	?	?
Spain/GA-CHUVI-34346150/2021	EPI_ISL_8208538	2021-11-22	Microbiology Department. Complexo Hospitalario Universitario de Vigo	Microbiology Department. Complexo Hospitalario Universitario de Vigo	Alvarez M et al	?	?	?
Spain/GA-CHUVI-34346696/2021	EPI_ISL_8208536	2021-11-22	Microbiology Department. Complexo Hospitalario Universitario de Vigo	Microbiology Department. Complexo Hospitalario Universitario de Vigo	Alvarez M et al	?	?	?
Spain/GA-CHUVI-34349311/2021	EPI_ISL_8208554	2021-11-23	Microbiology Department. Complexo Hospitalario Universitario de Vigo	Microbiology Department. Complexo Hospitalario Universitario de Vigo	Alvarez M et al	?	?	?
Spain/GA-CHUVI-34349392/2021	EPI_ISL_8208553	2021-11-23	Microbiology Department. Complexo Hospitalario Universitario de Vigo	Microbiology Department. Complexo Hospitalario Universitario de Vigo	Alvarez M et al	?	?	?
Spain/GA-CHUVI-34349955/2021	EPI_ISL_8208552	2021-11-23	Microbiology Department. Complexo Hospitalario Universitario de Vigo	Microbiology Department. Complexo Hospitalario Universitario de Vigo	Alvarez M et al	?	?	?
Spain/GA-CHUVI-34352420/2021	EPI_ISL_8208551	2021-11-23	Microbiology Department. Complexo Hospitalario Universitario de Vigo	Microbiology Department. Complexo Hospitalario Universitario de Vigo	Alvarez M et al	?	?	?
Spain/GA-CHUVI-34353292/2021	EPI_ISL_8208549	2021-11-23	Microbiology Department. Complexo Hospitalario Universitario de Vigo	Microbiology Department. Complexo Hospitalario Universitario de Vigo	Alvarez M et al	?	?	?
Spain/GA-CHUVI-34353996/2021	EPI_ISL_8208564	2021-11-24	Microbiology Department. Complexo Hospitalario Universitario de Vigo	Microbiology Department. Complexo Hospitalario Universitario de Vigo	Alvarez M et al	?	?	?
Spain/GA-CHUVI-34354913/2021	EPI_ISL_7796115	2021-11-24	Microbiology Department. Complexo Hospitalario Universitario de Vigo	Microbiology Department. Complexo Hospitalario Universitario de Vigo	Alvarez M et al	?	?	?
Spain/GA-CHUVI-34359355/2021	EPI_ISL_7796099	2021-11-24	Microbiology Department. Complexo Hospitalario Universitario de Vigo	Microbiology Department. Complexo Hospitalario Universitario de Vigo	Alvarez M et al	?	?	?
Spain/GA-CHUVI-34386228/2021	EPI_ISL_7988089	2021-12-03	Microbiology Department. Complexo Hospitalario Universitario de Vigo	Microbiology Department. Complexo Hospitalario Universitario de Vigo	Alvarez M et al	?	?	?
Spain/GA-CHUVI-34391101/2021	EPI_ISL_10252428	2021-12-04	Microbiology Department. Complexo Hospitalario Universitario de Vigo	Microbiology Department. Complexo Hospitalario Universitario de Vigo	Alvarez M et al	?	?	?
Spain/GA-CHUVI-34391377/2021	EPI_ISL_10252429	2021-12-04	Microbiology Department. Complexo Hospitalario Universitario de Vigo	Microbiology Department. Complexo Hospitalario Universitario de Vigo	Alvarez M et al	?	?	?
Spain/GA-CHUVI-34391456/2021	EPI_ISL_10252430	2021-12-04	Microbiology Department. Complexo Hospitalario Universitario de Vigo	Microbiology Department. Complexo Hospitalario Universitario de Vigo	Alvarez M et al	?	?	?
Spain/GA-CHUVI-34391482/2021	EPI_ISL_10252431	2021-12-04	Microbiology Department. Complexo Hospitalario Universitario de Vigo	Microbiology Department. Complexo Hospitalario Universitario de Vigo	Alvarez M et al	?	?	?
Spain/GA-CHUVI-34391508/2021	EPI_ISL_7988084	2021-12-04	Microbiology Department. Complexo Hospitalario Universitario de Vigo	Microbiology Department. Complexo Hospitalario Universitario de Vigo	Alvarez M et al	?	?	?
Spain/GA-CHUVI-34391736/2021	EPI_ISL_10252432	2021-12-04	Microbiology Department. Complexo Hospitalario Universitario de Vigo	Microbiology Department. Complexo Hospitalario Universitario de Vigo	Alvarez M et al	?	?	?
Spain/GA-CHUVI-34392447/2021	EPI_ISL_10252433	2021-12-05	Microbiology Department. Complexo Hospitalario Universitario de Vigo	Microbiology Department. Complexo Hospitalario Universitario de Vigo	Alvarez M et al	?	?	?
Spain/GA-CHUVI-34393261/2021	EPI_ISL_10252434	2021-12-05	Microbiology Department. Complexo Hospitalario Universitario de Vigo	Microbiology Department. Complexo Hospitalario Universitario de Vigo	Alvarez M et al	?	?	?
Spain/GA-CHUVI-34393982/2021	EPI_ISL_10252435	2021-12-05	Microbiology Department. Complexo Hospitalario Universitario de Vigo	Microbiology Department. Complexo Hospitalario Universitario de Vigo	Alvarez M et al	?	?	?
Spain/GA-CHUVI-34394977/2021	EPI_ISL_10252437	2021-12-07	Microbiology Department. Complexo Hospitalario Universitario de Vigo	Microbiology Department. Complexo Hospitalario Universitario de Vigo	Alvarez M et al	?	?	?
Spain/GA-CHUVI-34395007/2021	EPI_ISL_10252438	2021-12-05	Microbiology Department. Complexo Hospitalario Universitario de Vigo	Microbiology Department. Complexo Hospitalario Universitario de Vigo	Alvarez M et al	?	?	?
Spain/GA-CHUVI-34395881/2021	EPI_ISL_10252439	2021-12-06	Microbiology Department. Complexo Hospitalario Universitario de Vigo	Microbiology Department. Complexo Hospitalario Universitario de Vigo	Alvarez M et al	?	?	?
Spain/GA-CHUVI-34396155/2021	EPI_ISL_10252440	2021-12-05	Microbiology Department. Complexo Hospitalario Universitario de Vigo	Microbiology Department. Complexo Hospitalario Universitario de Vigo	Alvarez M et al	?	?	?
Spain/GA-CHUVI-34396719/2021	EPI_ISL_10252441	2021-12-05	Microbiology Department. Complexo Hospitalario Universitario de Vigo	Microbiology Department. Complexo Hospitalario Universitario de Vigo	Alvarez M et al	?	?	?
Spain/GA-CHUVI-34397231/2021	EPI_ISL_7988096	2021-12-06	Microbiology Department. Complexo Hospitalario Universitario de Vigo	Microbiology Department. Complexo Hospitalario Universitario de Vigo	Alvarez M et al	?	?	?
Spain/GA-CHUVI-34398111/2021	EPI_ISL_7988095	2021-12-06	Microbiology Department. Complexo Hospitalario Universitario de Vigo	Microbiology Department. Complexo Hospitalario Universitario de Vigo	Alvarez M et al	?	?	?
Spain/GA-CHUVI-34398178/2021	EPI_ISL_7988086	2021-12-06	Microbiology Department. Complexo Hospitalario Universitario de Vigo	Microbiology Department. Complexo Hospitalario Universitario de Vigo	Alvarez M et al	?	?	?
Spain/GA-CHUVI-34398348/2021	EPI_ISL_10252445	2021-12-07	Microbiology Department. Complexo Hospitalario Universitario de Vigo	Microbiology Department. Complexo Hospitalario Universitario de Vigo	Alvarez M et al	?	?	?
Spain/GA-CHUVI-34398405/2021	EPI_ISL_7988092	2021-12-06	Microbiology Department. Complexo Hospitalario Universitario de Vigo	Microbiology Department. Complexo Hospitalario Universitario de Vigo	Alvarez M et al	?	?	?
Spain/GA-CHUVI-34398509/2021	EPI_ISL_10252447	2021-12-07	Microbiology Department. Complexo Hospitalario Universitario de Vigo	Microbiology Department. Complexo Hospitalario Universitario de Vigo	Alvarez M et al	?	?	?
Spain/GA-CHUVI-34398893/2021	EPI_ISL_7988090	2021-12-06	Microbiology Department. Complexo Hospitalario Universitario de Vigo	Microbiology Department. Complexo Hospitalario Universitario de Vigo	Alvarez M et al	?	?	?
Spain/GA-CHUVI-34399156/2021	EPI_ISL_10252449	2021-12-07	Microbiology Department. Complexo Hospitalario Universitario de Vigo	Microbiology Department. Complexo Hospitalario Universitario de Vigo	Alvarez M et al	?	?	?
Spain/GA-CHUVI-34399400/2021	EPI_ISL_10252450	2021-12-07	Microbiology Department. Complexo Hospitalario Universitario de Vigo	Microbiology Department. Complexo Hospitalario Universitario de Vigo	Alvarez M et al	?	?	?
Spain/GA-CHUVI-34399708/2021	EPI_ISL_10252452	2021-12-07	Microbiology Department. Complexo Hospitalario Universitario de Vigo	Microbiology Department. Complexo Hospitalario Universitario de Vigo	Alvarez M et al	?	?	?
Spain/GA-CHUVI-34400306/2021	EPI_ISL_10252454	2021-12-07	Microbiology Department. Complexo Hospitalario Universitario de Vigo	Microbiology Department. Complexo Hospitalario Universitario de Vigo	Alvarez M et al	?	?	?
Spain/GA-CHUVI-34400410/2021	EPI_ISL_7988106	2021-12-08	Microbiology Department. Complexo Hospitalario Universitario de Vigo	Microbiology Department. Complexo Hospitalario Universitario de Vigo	Alvarez M et al	?	?	?
Spain/GA-CHUVI-34400422/2021	EPI_ISL_7988105	2021-12-08	Microbiology Department. Complexo Hospitalario Universitario de Vigo	Microbiology Department. Complexo Hospitalario Universitario de Vigo	Alvarez M et al	?	?	?
Spain/GA-CHUVI-34401069/2021	EPI_ISL_7988103	2021-12-07	Microbiology Department. Complexo Hospitalario Universitario de Vigo	Microbiology Department. Complexo Hospitalario Universitario de Vigo	Alvarez M et al	?	?	?
Spain/GA-CHUVI-34401336/2021	EPI_ISL_10252455	2021-12-08	Microbiology Department. Complexo Hospitalario Universitario de Vigo	Microbiology Department. Complexo Hospitalario Universitario de Vigo	Alvarez M et al	?	?	?
Spain/GA-CHUVI-34401481/2021	EPI_ISL_10252456	2021-12-08	Microbiology Department. Complexo Hospitalario Universitario de Vigo	Microbiology Department. Complexo Hospitalario Universitario de Vigo	Alvarez M et al	?	?	?
Spain/GA-CHUVI-34402156/2021	EPI_ISL_10252457	2021-12-07	Microbiology Department. Complexo Hospitalario Universitario de Vigo	Microbiology Department. Complexo Hospitalario Universitario de Vigo	Alvarez M et al	?	?	?
Spain/GA-CHUVI-34402533/2021	EPI_ISL_10252459	2021-12-08	Microbiology Department. Complexo Hospitalario Universitario de Vigo	Microbiology Department. Complexo Hospitalario Universitario de Vigo	Alvarez M et al	?	?	?
Spain/GA-CHUVI-34402559/2021	EPI_ISL_10252460	2021-12-08	Microbiology Department. Complexo Hospitalario Universitario de Vigo	Microbiology Department. Complexo Hospitalario Universitario de Vigo	Alvarez M et al	?	?	?
Spain/GA-CHUVI-34403986/2021	EPI_ISL_8298142	2021-12-09	Microbiology Department. Complexo Hospitalario Universitario de Vigo	Microbiology Department. Complexo Hospitalario Universitario de Vigo	Alvarez M et al	?	?	?
Spain/GA-CHUVI-34403995/2021	EPI_ISL_8298141	2021-12-09	Microbiology Department. Complexo Hospitalario Universitario de Vigo	Microbiology Department. Complexo Hospitalario Universitario de Vigo	Alvarez M et al	?	?	?
Spain/GA-CHUVI-34404009/2021	EPI_ISL_8298139	2021-12-09	Microbiology Department. Complexo Hospitalario Universitario de Vigo	Microbiology Department. Complexo Hospitalario Universitario de Vigo	Alvarez M et al	?	?	?
Spain/GA-CHUVI-34405016/2021	EPI_ISL_8298137	2021-12-09	Microbiology Department. Complexo Hospitalario Universitario de Vigo	Microbiology Department. Complexo Hospitalario Universitario de Vigo	Alvarez M et al	?	?	?
Spain/GA-CHUVI-34412000/2021	EPI_ISL_8208604	2021-12-11	Microbiology Department. Complexo Hospitalario Universitario de Vigo	Microbiology Department. Complexo Hospitalario Universitario de Vigo	Alvarez M et al	?	?	?
Spain/GA-CHUVI-34412529/2021	EPI_ISL_10252463	2021-12-13	Microbiology Department. Complexo Hospitalario Universitario de Vigo	Microbiology Department. Complexo Hospitalario Universitario de Vigo	Alvarez M et al	?	?	?
Spain/GA-CHUVI-34412550/2021	EPI_ISL_10252465	2021-12-13	Microbiology Department. Complexo Hospitalario Universitario de Vigo	Microbiology Department. Complexo Hospitalario Universitario de Vigo	Alvarez M et al	?	?	?
Spain/GA-CHUVI-34412757/2021	EPI_ISL_8208619	2021-12-13	Microbiology Department. Complexo Hospitalario Universitario de Vigo	Microbiology Department. Complexo Hospitalario Universitario de Vigo	Alvarez M et al	?	?	?
Spain/GA-CHUVI-34412827/2021	EPI_ISL_10252467	2021-12-13	Microbiology Department. Complexo Hospitalario Universitario de Vigo	Microbiology Department. Complexo Hospitalario Universitario de Vigo	Alvarez M et al	?	?	?
Spain/GA-CHUVI-34413145/2021	EPI_ISL_10252468	2021-12-13	Microbiology Department. Complexo Hospitalario Universitario de Vigo	Microbiology Department. Complexo Hospitalario Universitario de Vigo	Alvarez M et al	?	?	?
Spain/GA-CHUVI-34413315/2021	EPI_ISL_10252469	2021-12-13	Microbiology Department. Complexo Hospitalario Universitario de Vigo	Microbiology Department. Complexo Hospitalario Universitario de Vigo	Alvarez M et al	?	?	?
Spain/GA-CHUVI-34413346/2021	EPI_ISL_10252470	2021-12-13	Microbiology Department. Complexo Hospitalario Universitario de Vigo	Microbiology Department. Complexo Hospitalario Universitario de Vigo	Alvarez M et al	?	?	?
Spain/GA-CHUVI-34413598/2021	EPI_ISL_10252471	2021-12-13	Microbiology Department. Complexo Hospitalario Universitario de Vigo	Microbiology Department. Complexo Hospitalario Universitario de Vigo	Alvarez M et al	?	?	?
Spain/GA-CHUVI-34413637/2021	EPI_ISL_10252473	2021-12-13	Microbiology Department. Complexo Hospitalario Universitario de Vigo	Microbiology Department. Complexo Hospitalario Universitario de Vigo	Alvarez M et al	?	?	?
Spain/GA-CHUVI-34413649/2021	EPI_ISL_10252474	2021-12-13	Microbiology Department. Complexo Hospitalario Universitario de Vigo	Microbiology Department. Complexo Hospitalario Universitario de Vigo	Alvarez M et al	?	?	?
Spain/GA-CHUVI-34416820/2021	EPI_ISL_9071771	2021-12-15	Microbiology Department. Complexo Hospitalario Universitario de Vigo	Microbiology Department. Complexo Hospitalario Universitario de Vigo	Alvarez M et al	?	?	?
Spain/GA-CHUVI-34417599/2021	EPI_ISL_9071780	2021-12-14	Microbiology Department. Complexo Hospitalario Universitario de Vigo	Microbiology Department. Complexo Hospitalario Universitario de Vigo	Alvarez M et al	?	?	?
Spain/GA-CHUVI-34417711/2021	EPI_ISL_9071612	2021-12-14	Microbiology Department. Complexo Hospitalario Universitario de Vigo	Microbiology Department. Complexo Hospitalario Universitario de Vigo	Alvarez M et al	?	?	?
Spain/GA-CHUVI-34419488/2021	EPI_ISL_9071627	2021-12-14	Microbiology Department. Complexo Hospitalario Universitario de Vigo	Microbiology Department. Complexo Hospitalario Universitario de Vigo	Alvarez M et al	?	?	?
Spain/GA-CHUVI-34419879/2021	EPI_ISL_9071582	2021-12-15	Microbiology Department. Complexo Hospitalario Universitario de Vigo	Microbiology Department. Complexo Hospitalario Universitario de Vigo	Alvarez M et al	?	?	?
Spain/GA-CHUVI-34419933/2021	EPI_ISL_9071731	2021-12-15	Microbiology Department. Complexo Hospitalario Universitario de Vigo	Microbiology Department. Complexo Hospitalario Universitario de Vigo	Alvarez M et al	?	?	?
Spain/GA-CHUVI-34420793/2021	EPI_ISL_9071636	2021-12-14	Microbiology Department. Complexo Hospitalario Universitario de Vigo	Microbiology Department. Complexo Hospitalario Universitario de Vigo	Alvarez M et al	?	?	?
Spain/GA-CHUVI-34421070/2021	EPI_ISL_9071796	2021-12-14	Microbiology Department. Complexo Hospitalario Universitario de Vigo	Microbiology Department. Complexo Hospitalario Universitario de Vigo	Alvarez M et al	?	?	?
Spain/GA-CHUVI-34422514/2021	EPI_ISL_9071571	2021-12-14	Microbiology Department. Complexo Hospitalario Universitario de Vigo	Microbiology Department. Complexo Hospitalario Universitario de Vigo	Alvarez M et al	?	?	?
Spain/GA-CHUVI-34422542/2021	EPI_ISL_9071759	2021-12-14	Microbiology Department. Complexo Hospitalario Universitario de Vigo	Microbiology Department. Complexo Hospitalario Universitario de Vigo	Alvarez M et al	?	?	?
Spain/GA-CHUVI-34422556/2021	EPI_ISL_9071533	2021-12-15	Microbiology Department. Complexo Hospitalario Universitario de Vigo	Microbiology Department. Complexo Hospitalario Universitario de Vigo	Alvarez M et al	?	?	?
Spain/GA-CHUVI-34422683/2021	EPI_ISL_9071572	2021-12-14	Microbiology Department. Complexo Hospitalario Universitario de Vigo	Microbiology Department. Complexo Hospitalario Universitario de Vigo	Alvarez M et al	?	?	?
Spain/GA-CHUVI-34422785/2021	EPI_ISL_9071573	2021-12-14	Microbiology Department. Complexo Hospitalario Universitario de Vigo	Microbiology Department. Complexo Hospitalario Universitario de Vigo	Alvarez M et al	?	?	?
Spain/GA-CHUVI-34423091/2021	EPI_ISL_9071580	2021-12-15	Microbiology Department. Complexo Hospitalario Universitario de Vigo	Microbiology Department. Complexo Hospitalario Universitario de Vigo	Alvarez M et al	?	?	?
Spain/GA-CHUVI-34423228/2021	EPI_ISL_9071749	2021-12-15	Microbiology Department. Complexo Hospitalario Universitario de Vigo	Microbiology Department. Complexo Hospitalario Universitario de Vigo	Alvarez M et al	?	?	?
Spain/GA-CHUVI-34423747/2021	EPI_ISL_9854210	2021-12-16	Microbiology Department. Complexo Hospitalario Universitario de Vigo	Microbiology Department. Complexo Hospitalario Universitario de Vigo	Alvarez M et al	?	?	?
Spain/GA-CHUVI-34423769/2021	EPI_ISL_9071534	2021-12-16	Microbiology Department. Complexo Hospitalario Universitario de Vigo	Microbiology Department. Complexo Hospitalario Universitario de Vigo	Alvarez M et al	?	?	?
Spain/GA-CHUVI-34424047/2021	EPI_ISL_9854209	2021-12-16	Microbiology Department. Complexo Hospitalario Universitario de Vigo	Microbiology Department. Complexo Hospitalario Universitario de Vigo	Alvarez M et al	?	?	?
Spain/GA-CHUVI-34425369/2021	EPI_ISL_9071733	2021-12-15	Microbiology Department. Complexo Hospitalario Universitario de Vigo	Microbiology Department. Complexo Hospitalario Universitario de Vigo	Alvarez M et al	?	?	?
Spain/GA-CHUVI-34426451/2021	EPI_ISL_9071703	2021-12-16	Microbiology Department. Complexo Hospitalario Universitario de Vigo	Microbiology Department. Complexo Hospitalario Universitario de Vigo	Alvarez M et al	?	?	?
Spain/GA-CHUVI-34427090/2021	EPI_ISL_9071587	2021-12-15	Microbiology Department. Complexo Hospitalario Universitario de Vigo	Microbiology Department. Complexo Hospitalario Universitario de Vigo	Alvarez M et al	?	?	?
Spain/GA-CHUVI-34427214/2021	EPI_ISL_9071606	2021-12-16	Microbiology Department. Complexo Hospitalario Universitario de Vigo	Microbiology Department. Complexo Hospitalario Universitario de Vigo	Alvarez M et al	?	?	?
Spain/GA-CHUVI-34428378/2021	EPI_ISL_9854208	2021-12-16	Microbiology Department. Complexo Hospitalario Universitario de Vigo	Microbiology Department. Complexo Hospitalario Universitario de Vigo	Alvarez M et al	?	?	?
Spain/GA-CHUVI-34430147/2021	EPI_ISL_9854214	2021-12-17	Microbiology Department. Complexo Hospitalario Universitario de Vigo	Microbiology Department. Complexo Hospitalario Universitario de Vigo	Alvarez M et al	?	?	?
Spain/GA-CHUVI-34430316/2021	EPI_ISL_8543341	2021-12-17	Microbiology Department. Complexo Hospitalario Universitario de Vigo	Microbiology Department. Complexo Hospitalario Universitario de Vigo	Alvarez M et al	?	?	?
Spain/GA-CHUVI-34430387/2021	EPI_ISL_9353135	2021-12-17	Microbiology Department. Complexo Hospitalario Universitario de Vigo	Microbiology Department. Complexo Hospitalario Universitario de Vigo	Alvarez M et al	?	?	?
Spain/GA-CHUVI-34431435/2021	EPI_ISL_9854213	2021-12-17	Microbiology Department. Complexo Hospitalario Universitario de Vigo	Microbiology Department. Complexo Hospitalario Universitario de Vigo	Alvarez M et al	?	?	?
Spain/GA-CHUVI-34431537/2021	EPI_ISL_9071705	2021-12-17	Microbiology Department. Complexo Hospitalario Universitario de Vigo	Microbiology Department. Complexo Hospitalario Universitario de Vigo	Alvarez M et al	?	?	?
Spain/GA-CHUVI-34432145/2021	EPI_ISL_9071790	2021-12-17	Microbiology Department. Complexo Hospitalario Universitario de Vigo	Microbiology Department. Complexo Hospitalario Universitario de Vigo	Alvarez M et al	?	?	?
Spain/GA-CHUVI-34432617/2021	EPI_ISL_9071579	2021-12-17	Microbiology Department. Complexo Hospitalario Universitario de Vigo	Microbiology Department. Complexo Hospitalario Universitario de Vigo	Alvarez M et al	?	?	?
Spain/GA-CHUVI-34432681/2021	EPI_ISL_9071719	2021-12-17	Microbiology Department. Complexo Hospitalario Universitario de Vigo	Microbiology Department. Complexo Hospitalario Universitario de Vigo	Alvarez M et al	?	?	?
Spain/GA-CHUVI-34433159/2021	EPI_ISL_9854212	2021-12-17	Microbiology Department. Complexo Hospitalario Universitario de Vigo	Microbiology Department. Complexo Hospitalario Universitario de Vigo	Alvarez M et al	?	?	?
Spain/GA-CHUVI-34434069/2021	EPI_ISL_9353140	2021-12-17	Microbiology Department. Complexo Hospitalario Universitario de Vigo	Microbiology Department. Complexo Hospitalario Universitario de Vigo	Alvarez M et al	?	?	?
Spain/GA-CHUVI-34434164/2021	EPI_ISL_9071577	2021-12-17	Microbiology Department. Complexo Hospitalario Universitario de Vigo	Microbiology Department. Complexo Hospitalario Universitario de Vigo	Alvarez M et al	?	?	?
Spain/GA-CHUVI-34434887/2021	EPI_ISL_9071693	2021-12-17	Microbiology Department. Complexo Hospitalario Universitario de Vigo	Microbiology Department. Complexo Hospitalario Universitario de Vigo	Alvarez M et al	?	?	?
Spain/GA-CHUVI-34434905/2021	EPI_ISL_9353141	2021-12-17	Microbiology Department. Complexo Hospitalario Universitario de Vigo	Microbiology Department. Complexo Hospitalario Universitario de Vigo	Alvarez M et al	?	?	?
Spain/GA-CHUVI-34435144/2021	EPI_ISL_9071672	2021-12-18	Microbiology Department. Complexo Hospitalario Universitario de Vigo	Microbiology Department. Complexo Hospitalario Universitario de Vigo	Alvarez M et al	?	?	?
Spain/GA-CHUVI-34436090/2021	EPI_ISL_9071677	2021-12-18	Microbiology Department. Complexo Hospitalario Universitario de Vigo	Microbiology Department. Complexo Hospitalario Universitario de Vigo	Alvarez M et al	?	?	?
Spain/GA-CHUVI-34436500/2021	EPI_ISL_9071701	2021-12-18	Microbiology Department. Complexo Hospitalario Universitario de Vigo	Microbiology Department. Complexo Hospitalario Universitario de Vigo	Alvarez M et al	?	?	?
Spain/GA-CHUVI-34436747/2021	EPI_ISL_9071661	2021-12-17	Microbiology Department. Complexo Hospitalario Universitario de Vigo	Microbiology Department. Complexo Hospitalario Universitario de Vigo	Alvarez M et al	?	?	?
Spain/GA-CHUVI-34436834/2021	EPI_ISL_9071694	2021-12-17	Microbiology Department. Complexo Hospitalario Universitario de Vigo	Microbiology Department. Complexo Hospitalario Universitario de Vigo	Alvarez M et al	?	?	?
Spain/GA-CHUVI-34437102/2021	EPI_ISL_9071674	2021-12-19	Microbiology Department. Complexo Hospitalario Universitario de Vigo	Microbiology Department. Complexo Hospitalario Universitario de Vigo	Alvarez M et al	?	?	?
Spain/GA-CHUVI-34437455/2021	EPI_ISL_9071712	2021-12-18	Microbiology Department. Complexo Hospitalario Universitario de Vigo	Microbiology Department. Complexo Hospitalario Universitario de Vigo	Alvarez M et al	?	?	?
Spain/GA-CHUVI-34438227/2021	EPI_ISL_9071610	2021-12-19	Microbiology Department. Complexo Hospitalario Universitario de Vigo	Microbiology Department. Complexo Hospitalario Universitario de Vigo	Alvarez M et al	?	?	?
Spain/GA-CHUVI-34438278/2021	EPI_ISL_8543351	2021-12-20	Microbiology Department. Complexo Hospitalario Universitario de Vigo	Microbiology Department. Complexo Hospitalario Universitario de Vigo	Alvarez M et al	?	?	?
Spain/GA-CHUVI-34438412/2021	EPI_ISL_9071529	2021-12-20	Microbiology Department. Complexo Hospitalario Universitario de Vigo	Microbiology Department. Complexo Hospitalario Universitario de Vigo	Alvarez M et al	?	?	?
Spain/GA-CHUVI-34438432/2021	EPI_ISL_9854217	2021-12-20	Microbiology Department. Complexo Hospitalario Universitario de Vigo	Microbiology Department. Complexo Hospitalario Universitario de Vigo	Alvarez M et al	?	?	?
Spain/GA-CHUVI-34438452/2021	EPI_ISL_9071757	2021-12-20	Microbiology Department. Complexo Hospitalario Universitario de Vigo	Microbiology Department. Complexo Hospitalario Universitario de Vigo	Alvarez M et al	?	?	?
Spain/GA-CHUVI-34438455/2021	EPI_ISL_9071575	2021-12-20	Microbiology Department. Complexo Hospitalario Universitario de Vigo	Microbiology Department. Complexo Hospitalario Universitario de Vigo	Alvarez M et al	?	?	?
Spain/GA-CHUVI-34438829/2021	EPI_ISL_9071696	2021-12-19	Microbiology Department. Complexo Hospitalario Universitario de Vigo	Microbiology Department. Complexo Hospitalario Universitario de Vigo	Alvarez M et al	?	?	?
Spain/GA-CHUVI-34438881/2021	EPI_ISL_9071721	2021-12-20	Microbiology Department. Complexo Hospitalario Universitario de Vigo	Microbiology Department. Complexo Hospitalario Universitario de Vigo	Alvarez M et al	?	?	?
Spain/GA-CHUVI-34439253/2021	EPI_ISL_9353149	2021-12-19	Microbiology Department. Complexo Hospitalario Universitario de Vigo	Microbiology Department. Complexo Hospitalario Universitario de Vigo	Alvarez M et al	?	?	?
Spain/GA-CHUVI-34441352/2021	EPI_ISL_9071702	2021-12-20	Microbiology Department. Complexo Hospitalario Universitario de Vigo	Microbiology Department. Complexo Hospitalario Universitario de Vigo	Alvarez M et al	?	?	?
Spain/GA-CHUVI-34441657/2021	EPI_ISL_9071699	2021-12-20	Microbiology Department. Complexo Hospitalario Universitario de Vigo	Microbiology Department. Complexo Hospitalario Universitario de Vigo	Alvarez M et al	?	?	?
Spain/GA-CHUVI-34442798/2021	EPI_ISL_9071578	2021-12-20	Microbiology Department. Complexo Hospitalario Universitario de Vigo	Microbiology Department. Complexo Hospitalario Universitario de Vigo	Alvarez M et al	?	?	?
Spain/GA-CHUVI-34451053/2021	EPI_ISL_9071624	2021-12-23	Microbiology Department. Complexo Hospitalario Universitario de Vigo	Microbiology Department. Complexo Hospitalario Universitario de Vigo	Alvarez M et al	?	?	?
Spain/GA-CHUVI-34452042/2021	EPI_ISL_9071556	2021-12-23	Microbiology Department. Complexo Hospitalario Universitario de Vigo	Microbiology Department. Complexo Hospitalario Universitario de Vigo	Alvarez M et al	?	?	?
Spain/GA-CHUVI-34453649/2021	EPI_ISL_9071557	2021-12-23	Microbiology Department. Complexo Hospitalario Universitario de Vigo	Microbiology Department. Complexo Hospitalario Universitario de Vigo	Alvarez M et al	?	?	?
Spain/GA-CHUVI-34456630/2021	EPI_ISL_9071673	2021-12-24	Microbiology Department. Complexo Hospitalario Universitario de Vigo	Microbiology Department. Complexo Hospitalario Universitario de Vigo	Alvarez M et al	?	?	?
Spain/GA-CHUVI-34458895/2021	EPI_ISL_8543354	2021-12-25	Microbiology Department. Complexo Hospitalario Universitario de Vigo	Microbiology Department. Complexo Hospitalario Universitario de Vigo	Alvarez M et al	?	?	?
Spain/GA-CHUVI-34459373/2021	EPI_ISL_9071671	2021-12-25	Microbiology Department. Complexo Hospitalario Universitario de Vigo	Microbiology Department. Complexo Hospitalario Universitario de Vigo	Alvarez M et al	?	?	?
Spain/GA-CHUVI-34461340/2021	EPI_ISL_9071722	2021-12-26	Microbiology Department. Complexo Hospitalario Universitario de Vigo	Microbiology Department. Complexo Hospitalario Universitario de Vigo	Alvarez M et al	?	?	?
Spain/GA-CHUVI-34482161/2022	EPI_ISL_9613049	2022-01-04	Microbiology Department. Complexo Hospitalario Universitario de Vigo	Microbiology Department. Complexo Hospitalario Universitario de Vigo	Alvarez M et al	?	?	?
Spain/GA-CHUVI-34482261/2021	EPI_ISL_9854224	2021-12-31	Microbiology Department. Complexo Hospitalario Universitario de Vigo	Microbiology Department. Complexo Hospitalario Universitario de Vigo	Alvarez M et al	?	?	?
Spain/GA-CHUVI-34482887/2022	EPI_ISL_9612962	2022-01-03	Microbiology Department. Complexo Hospitalario Universitario de Vigo	Microbiology Department. Complexo Hospitalario Universitario de Vigo	Alvarez M et al	?	?	?
Spain/GA-CHUVI-34485295/2022	EPI_ISL_9613018	2022-01-03	Microbiology Department. Complexo Hospitalario Universitario de Vigo	Microbiology Department. Complexo Hospitalario Universitario de Vigo	Alvarez M et al	?	?	?
Spain/GA-CHUVI-34485321/2022	EPI_ISL_9613019	2022-01-03	Microbiology Department. Complexo Hospitalario Universitario de Vigo	Microbiology Department. Complexo Hospitalario Universitario de Vigo	Alvarez M et al	?	?	?
Spain/GA-CHUVI-34486470/2022	EPI_ISL_9613035	2022-01-03	Microbiology Department. Complexo Hospitalario Universitario de Vigo	Microbiology Department. Complexo Hospitalario Universitario de Vigo	Alvarez M et al	?	?	?
Spain/GA-CHUVI-34486580/2022	EPI_ISL_9612963	2022-01-03	Microbiology Department. Complexo Hospitalario Universitario de Vigo	Microbiology Department. Complexo Hospitalario Universitario de Vigo	Alvarez M et al	?	?	?
Spain/GA-CHUVI-34486805/2022	EPI_ISL_9613026	2022-01-03	Microbiology Department. Complexo Hospitalario Universitario de Vigo	Microbiology Department. Complexo Hospitalario Universitario de Vigo	Alvarez M et al	?	?	?
Spain/GA-CHUVI-34486816/2022	EPI_ISL_9613021	2022-01-03	Microbiology Department. Complexo Hospitalario Universitario de Vigo	Microbiology Department. Complexo Hospitalario Universitario de Vigo	Alvarez M et al	?	?	?
Spain/GA-CHUVI-34487261/2022	EPI_ISL_9613030	2022-01-03	Microbiology Department. Complexo Hospitalario Universitario de Vigo	Microbiology Department. Complexo Hospitalario Universitario de Vigo	Alvarez M et al	?	?	?
Spain/GA-CHUVI-34487486/2022	EPI_ISL_9613031	2022-01-03	Microbiology Department. Complexo Hospitalario Universitario de Vigo	Microbiology Department. Complexo Hospitalario Universitario de Vigo	Alvarez M et al	?	?	?
Spain/GA-CHUVI-34487655/2022	EPI_ISL_9613034	2022-01-03	Microbiology Department. Complexo Hospitalario Universitario de Vigo	Microbiology Department. Complexo Hospitalario Universitario de Vigo	Alvarez M et al	?	?	?
Spain/GA-CHUVI-34487782/2022	EPI_ISL_9613032	2022-01-03	Microbiology Department. Complexo Hospitalario Universitario de Vigo	Microbiology Department. Complexo Hospitalario Universitario de Vigo	Alvarez M et al	?	?	?
Spain/GA-CHUVI-34487815/2022	EPI_ISL_9613027	2022-01-03	Microbiology Department. Complexo Hospitalario Universitario de Vigo	Microbiology Department. Complexo Hospitalario Universitario de Vigo	Alvarez M et al	?	?	?
Spain/GA-CHUVI-34488529/2022	EPI_ISL_9612995	2022-01-03	Microbiology Department. Complexo Hospitalario Universitario de Vigo	Microbiology Department. Complexo Hospitalario Universitario de Vigo	Alvarez M et al	?	?	?
Spain/GA-CHUVI-34488598/2022	EPI_ISL_9613023	2022-01-03	Microbiology Department. Complexo Hospitalario Universitario de Vigo	Microbiology Department. Complexo Hospitalario Universitario de Vigo	Alvarez M et al	?	?	?
Spain/GA-CHUVI-34488600/2022	EPI_ISL_9613024	2022-01-03	Microbiology Department. Complexo Hospitalario Universitario de Vigo	Microbiology Department. Complexo Hospitalario Universitario de Vigo	Alvarez M et al	?	?	?
Spain/GA-CHUVI-34488616/2022	EPI_ISL_9613025	2022-01-03	Microbiology Department. Complexo Hospitalario Universitario de Vigo	Microbiology Department. Complexo Hospitalario Universitario de Vigo	Alvarez M et al	?	?	?
Spain/GA-CHUVI-34488742/2022	EPI_ISL_9613069	2022-01-04	Microbiology Department. Complexo Hospitalario Universitario de Vigo	Microbiology Department. Complexo Hospitalario Universitario de Vigo	Alvarez M et al	?	?	?
Spain/GA-CHUVI-34488830/2022	EPI_ISL_9613068	2022-01-04	Microbiology Department. Complexo Hospitalario Universitario de Vigo	Microbiology Department. Complexo Hospitalario Universitario de Vigo	Alvarez M et al	?	?	?
Spain/GA-CHUVI-34490676/2022	EPI_ISL_9613048	2022-01-04	Microbiology Department. Complexo Hospitalario Universitario de Vigo	Microbiology Department. Complexo Hospitalario Universitario de Vigo	Alvarez M et al	?	?	?
Spain/GA-CHUVI-34490879/2022	EPI_ISL_9612967	2022-01-04	Microbiology Department. Complexo Hospitalario Universitario de Vigo	Microbiology Department. Complexo Hospitalario Universitario de Vigo	Alvarez M et al	?	?	?
Spain/GA-CHUVI-34491456/2022	EPI_ISL_9071632	2022-01-04	Microbiology Department. Complexo Hospitalario Universitario de Vigo	Microbiology Department. Complexo Hospitalario Universitario de Vigo	Alvarez M et al	?	?	?
Spain/GA-CHUVI-34492281/2022	EPI_ISL_9613047	2022-01-04	Microbiology Department. Complexo Hospitalario Universitario de Vigo	Microbiology Department. Complexo Hospitalario Universitario de Vigo	Alvarez M et al	?	?	?
Spain/GA-CHUVI-34492290/2022	EPI_ISL_9613066	2022-01-04	Microbiology Department. Complexo Hospitalario Universitario de Vigo	Microbiology Department. Complexo Hospitalario Universitario de Vigo	Alvarez M et al	?	?	?
Spain/GA-CHUVI-34492305/2022	EPI_ISL_9613067	2022-01-04	Microbiology Department. Complexo Hospitalario Universitario de Vigo	Microbiology Department. Complexo Hospitalario Universitario de Vigo	Alvarez M et al	?	?	?
Spain/GA-CHUVI-34493111/2022	EPI_ISL_9613065	2022-01-04	Microbiology Department. Complexo Hospitalario Universitario de Vigo	Microbiology Department. Complexo Hospitalario Universitario de Vigo	Alvarez M et al	?	?	?
Spain/GA-CHUVI-34498717/2022	EPI_ISL_9071794	2022-01-07	Microbiology Department. Complexo Hospitalario Universitario de Vigo	Microbiology Department. Complexo Hospitalario Universitario de Vigo	Alvarez M et al	?	?	?
Spain/GA-CHUVI-34508211/2022	EPI_ISL_9353153	2022-01-12	Microbiology Department. Complexo Hospitalario Universitario de Vigo	Microbiology Department. Complexo Hospitalario Universitario de Vigo	Alvarez M et al	?	?	?
Spain/GA-CHUVI-34509619/2022	EPI_ISL_9613076	2022-01-12	Microbiology Department. Complexo Hospitalario Universitario de Vigo	Microbiology Department. Complexo Hospitalario Universitario de Vigo	Alvarez M et al	?	?	?
Spain/GA-CHUVI-34510546/2022	EPI_ISL_9071665	2022-01-12	Microbiology Department. Complexo Hospitalario Universitario de Vigo	Microbiology Department. Complexo Hospitalario Universitario de Vigo	Alvarez M et al	?	?	?
Spain/GA-CHUVI-34510574/2022	EPI_ISL_9071530	2022-01-12	Microbiology Department. Complexo Hospitalario Universitario de Vigo	Microbiology Department. Complexo Hospitalario Universitario de Vigo	Alvarez M et al	?	?	?
Spain/GA-CHUVI-34512682/2022	EPI_ISL_9353174	2022-01-13	Microbiology Department. Complexo Hospitalario Universitario de Vigo	Microbiology Department. Complexo Hospitalario Universitario de Vigo	Alvarez M et al	?	?	?
Spain/GA-CHUVI-34516302/2022	EPI_ISL_9905942	2022-01-15	Microbiology Department. Complexo Hospitalario Universitario de Vigo	Microbiology Department. Complexo Hospitalario Universitario de Vigo	Alvarez M et al	?	?	?
Spain/GA-CHUVI-34516554/2022	EPI_ISL_9613105	2022-01-16	Microbiology Department. Complexo Hospitalario Universitario de Vigo	Microbiology Department. Complexo Hospitalario Universitario de Vigo	Alvarez M et al	?	?	?
Spain/GA-CHUVI-34516602/2022	EPI_ISL_9693534	2022-01-14	Microbiology Department. Complexo Hospitalario Universitario de Vigo	Microbiology Department. Complexo Hospitalario Universitario de Vigo	Alvarez M et al	?	?	?
Spain/GA-CHUVI-34517124/2022	EPI_ISL_9613114	2022-01-16	Microbiology Department. Complexo Hospitalario Universitario de Vigo	Microbiology Department. Complexo Hospitalario Universitario de Vigo	Alvarez M et al	?	?	?
Spain/GA-CHUVI-34517182/2022	EPI_ISL_9613110	2022-01-16	Microbiology Department. Complexo Hospitalario Universitario de Vigo	Microbiology Department. Complexo Hospitalario Universitario de Vigo	Alvarez M et al	?	?	?
Spain/GA-CHUVI-34517228/2022	EPI_ISL_9613107	2022-01-16	Microbiology Department. Complexo Hospitalario Universitario de Vigo	Microbiology Department. Complexo Hospitalario Universitario de Vigo	Alvarez M et al	?	?	?
Spain/GA-CHUVI-34517756/2022	EPI_ISL_9613106	2022-01-16	Microbiology Department. Complexo Hospitalario Universitario de Vigo	Microbiology Department. Complexo Hospitalario Universitario de Vigo	Alvarez M et al	?	?	?
Spain/GA-CHUVI-34517764/2022	EPI_ISL_9613111	2022-01-16	Microbiology Department. Complexo Hospitalario Universitario de Vigo	Microbiology Department. Complexo Hospitalario Universitario de Vigo	Alvarez M et al	?	?	?
Spain/GA-CHUVI-34518149/2022	EPI_ISL_9613137	2022-01-17	Microbiology Department. Complexo Hospitalario Universitario de Vigo	Microbiology Department. Complexo Hospitalario Universitario de Vigo	Alvarez M et al	?	?	?
Spain/GA-CHUVI-34518384/2022	EPI_ISL_9613104	2022-01-16	Microbiology Department. Complexo Hospitalario Universitario de Vigo	Microbiology Department. Complexo Hospitalario Universitario de Vigo	Alvarez M et al	?	?	?
Spain/GA-CHUVI-34518418/2022	EPI_ISL_9613089	2022-01-16	Microbiology Department. Complexo Hospitalario Universitario de Vigo	Microbiology Department. Complexo Hospitalario Universitario de Vigo	Alvarez M et al	?	?	?
Spain/GA-CHUVI-34518918/2022	EPI_ISL_9613133	2022-01-17	Microbiology Department. Complexo Hospitalario Universitario de Vigo	Microbiology Department. Complexo Hospitalario Universitario de Vigo	Alvarez M et al	?	?	?
Spain/GA-CHUVI-34519194/2022	EPI_ISL_9613134	2022-01-17	Microbiology Department. Complexo Hospitalario Universitario de Vigo	Microbiology Department. Complexo Hospitalario Universitario de Vigo	Alvarez M et al	?	?	?
Spain/GA-CHUVI-34519803/2022	EPI_ISL_9613142	2022-01-17	Microbiology Department. Complexo Hospitalario Universitario de Vigo	Microbiology Department. Complexo Hospitalario Universitario de Vigo	Alvarez M et al	?	?	?
Spain/GA-CHUVI-34519946/2022	EPI_ISL_9693528	2022-01-17	Microbiology Department. Complexo Hospitalario Universitario de Vigo	Microbiology Department. Complexo Hospitalario Universitario de Vigo	Alvarez M et al	?	?	?
Spain/GA-CHUVI-34520983/2022	EPI_ISL_9613164	2022-01-18	Microbiology Department. Complexo Hospitalario Universitario de Vigo	Microbiology Department. Complexo Hospitalario Universitario de Vigo	Alvarez M et al	?	?	?
Spain/GA-CHUVI-34521044/2022	EPI_ISL_9693514	2022-01-18	Microbiology Department. Complexo Hospitalario Universitario de Vigo	Microbiology Department. Complexo Hospitalario Universitario de Vigo	Alvarez M et al	?	?	?
Spain/GA-CHUVI-34521213/2022	EPI_ISL_9693529	2022-01-18	Microbiology Department. Complexo Hospitalario Universitario de Vigo	Microbiology Department. Complexo Hospitalario Universitario de Vigo	Alvarez M et al	?	?	?
Spain/GA-CHUVI-34521546/2022	EPI_ISL_9613165	2022-01-18	Microbiology Department. Complexo Hospitalario Universitario de Vigo	Microbiology Department. Complexo Hospitalario Universitario de Vigo	Alvarez M et al	?	?	?
Spain/GA-CHUVI-34522451/2022	EPI_ISL_9613160	2022-01-18	Microbiology Department. Complexo Hospitalario Universitario de Vigo	Microbiology Department. Complexo Hospitalario Universitario de Vigo	Alvarez M et al	?	?	?
Spain/GA-CHUVI-34523502/2022	EPI_ISL_9693530	2022-01-18	Microbiology Department. Complexo Hospitalario Universitario de Vigo	Microbiology Department. Complexo Hospitalario Universitario de Vigo	Alvarez M et al	?	?	?
Spain/GA-CHUVI-34523908/2022	EPI_ISL_9693524	2022-01-18	Microbiology Department. Complexo Hospitalario Universitario de Vigo	Microbiology Department. Complexo Hospitalario Universitario de Vigo	Alvarez M et al	?	?	?
Spain/GA-CHUVI-34524076/2022	EPI_ISL_9613154	2022-01-18	Microbiology Department. Complexo Hospitalario Universitario de Vigo	Microbiology Department. Complexo Hospitalario Universitario de Vigo	Alvarez M et al	?	?	?
Spain/GA-CHUVI-34524196/2022	EPI_ISL_9693535	2022-01-18	Microbiology Department. Complexo Hospitalario Universitario de Vigo	Microbiology Department. Complexo Hospitalario Universitario de Vigo	Alvarez M et al	?	?	?
Spain/GA-CHUVI-34524363/2022	EPI_ISL_9693518	2022-01-18	Microbiology Department. Complexo Hospitalario Universitario de Vigo	Microbiology Department. Complexo Hospitalario Universitario de Vigo	Alvarez M et al	?	?	?
Spain/GA-CHUVI-34524451/2022	EPI_ISL_9693511	2022-01-18	Microbiology Department. Complexo Hospitalario Universitario de Vigo	Microbiology Department. Complexo Hospitalario Universitario de Vigo	Alvarez M et al	?	?	?
Spain/GA-CHUVI-34524475/2022	EPI_ISL_9693525	2022-01-18	Microbiology Department. Complexo Hospitalario Universitario de Vigo	Microbiology Department. Complexo Hospitalario Universitario de Vigo	Alvarez M et al	?	?	?
Spain/GA-CHUVI-34524485/2022	EPI_ISL_9693512	2022-01-18	Microbiology Department. Complexo Hospitalario Universitario de Vigo	Microbiology Department. Complexo Hospitalario Universitario de Vigo	Alvarez M et al	?	?	?
Spain/GA-CHUVI-34525312/2022	EPI_ISL_9693516	2022-01-19	Microbiology Department. Complexo Hospitalario Universitario de Vigo	Microbiology Department. Complexo Hospitalario Universitario de Vigo	Alvarez M et al	?	?	?
Spain/GA-CHUVI-34525629/2022	EPI_ISL_9613173	2022-01-19	Microbiology Department. Complexo Hospitalario Universitario de Vigo	Microbiology Department. Complexo Hospitalario Universitario de Vigo	Alvarez M et al	?	?	?
Spain/GA-CHUVI-34525634/2022	EPI_ISL_9613174	2022-01-19	Microbiology Department. Complexo Hospitalario Universitario de Vigo	Microbiology Department. Complexo Hospitalario Universitario de Vigo	Alvarez M et al	?	?	?
Spain/GA-CHUVI-34525646/2022	EPI_ISL_9612970	2022-01-19	Microbiology Department. Complexo Hospitalario Universitario de Vigo	Microbiology Department. Complexo Hospitalario Universitario de Vigo	Alvarez M et al	?	?	?
Spain/GA-CHUVI-34527900/2022	EPI_ISL_9693502	2022-01-19	Microbiology Department. Complexo Hospitalario Universitario de Vigo	Microbiology Department. Complexo Hospitalario Universitario de Vigo	Alvarez M et al	?	?	?
Spain/GA-CHUVI-34528426/2022	EPI_ISL_9693517	2022-01-20	Microbiology Department. Complexo Hospitalario Universitario de Vigo	Microbiology Department. Complexo Hospitalario Universitario de Vigo	Alvarez M et al	?	?	?
Spain/GA-CHUVI-34529860/2022	EPI_ISL_9693537	2022-01-20	Microbiology Department. Complexo Hospitalario Universitario de Vigo	Microbiology Department. Complexo Hospitalario Universitario de Vigo	Alvarez M et al	?	?	?
Spain/GA-CHUVI-34531476/2022	EPI_ISL_9693533	2022-01-21	Microbiology Department. Complexo Hospitalario Universitario de Vigo	Microbiology Department. Complexo Hospitalario Universitario de Vigo	Alvarez M et al	?	?	?
Spain/GA-CHUVI-34532512/2022	EPI_ISL_9693507	2022-01-21	Microbiology Department. Complexo Hospitalario Universitario de Vigo	Microbiology Department. Complexo Hospitalario Universitario de Vigo	Alvarez M et al	?	?	?
Spain/GA-CHUVI-34535954/2022	EPI_ISL_9854255	2022-01-25	Microbiology Department. Complexo Hospitalario Universitario de Vigo	Microbiology Department. Complexo Hospitalario Universitario de Vigo	Alvarez M et al	?	?	?
Spain/GA-CHUVI-34536735/2022	EPI_ISL_9854230	2022-01-24	Microbiology Department. Complexo Hospitalario Universitario de Vigo	Microbiology Department. Complexo Hospitalario Universitario de Vigo	Alvarez M et al	?	?	?
Spain/GA-CHUVI-34537767/2022	EPI_ISL_9854229	2022-01-24	Microbiology Department. Complexo Hospitalario Universitario de Vigo	Microbiology Department. Complexo Hospitalario Universitario de Vigo	Alvarez M et al	?	?	?
Spain/GA-CHUVI-34538300/2022	EPI_ISL_9854252	2022-01-25	Microbiology Department. Complexo Hospitalario Universitario de Vigo	Microbiology Department. Complexo Hospitalario Universitario de Vigo	Alvarez M et al	?	?	?
Spain/GA-CHUVI-34539463/2022	EPI_ISL_9854250	2022-01-25	Microbiology Department. Complexo Hospitalario Universitario de Vigo	Microbiology Department. Complexo Hospitalario Universitario de Vigo	Alvarez M et al	?	?	?
Spain/GA-CHUVI-34540111/2022	EPI_ISL_9854311	2022-01-26	Microbiology Department. Complexo Hospitalario Universitario de Vigo	Microbiology Department. Complexo Hospitalario Universitario de Vigo	Alvarez M et al	?	?	?
Spain/GA-CHUVI-34540609/2022	EPI_ISL_9854249	2022-01-25	Microbiology Department. Complexo Hospitalario Universitario de Vigo	Microbiology Department. Complexo Hospitalario Universitario de Vigo	Alvarez M et al	?	?	?
Spain/GA-CHUVI-34542604/2022	EPI_ISL_9854304	2022-01-26	Microbiology Department. Complexo Hospitalario Universitario de Vigo	Microbiology Department. Complexo Hospitalario Universitario de Vigo	Alvarez M et al	?	?	?
Spain/GA-CHUVI-34542625/2022	EPI_ISL_9854303	2022-01-26	Microbiology Department. Complexo Hospitalario Universitario de Vigo	Microbiology Department. Complexo Hospitalario Universitario de Vigo	Alvarez M et al	?	?	?
Spain/GA-CHUVI-34543745/2022	EPI_ISL_9854300	2022-01-26	Microbiology Department. Complexo Hospitalario Universitario de Vigo	Microbiology Department. Complexo Hospitalario Universitario de Vigo	Alvarez M et al	?	?	?
Spain/GA-CHUVI-34545913/2022	EPI_ISL_10672131	2022-01-27	Microbiology Department. Complexo Hospitalario Universitario de Vigo	Microbiology Department. Complexo Hospitalario Universitario de Vigo	Alvarez M et al	?	?	?
Spain/GA-CHUVI-34547048/2022	EPI_ISL_10672132	2022-01-28	Microbiology Department. Complexo Hospitalario Universitario de Vigo	Microbiology Department. Complexo Hospitalario Universitario de Vigo	Alvarez M et al	?	?	?
Spain/GA-CHUVI-34547587/2022	EPI_ISL_10672134	2022-01-28	Microbiology Department. Complexo Hospitalario Universitario de Vigo	Microbiology Department. Complexo Hospitalario Universitario de Vigo	Alvarez M et al	?	?	?
Spain/GA-CHUVI-34555500/2022	EPI_ISL_10252486	2022-02-01	Microbiology Department. Complexo Hospitalario Universitario de Vigo	Microbiology Department. Complexo Hospitalario Universitario de Vigo	Alvarez M et al	?	?	?
Spain/GA-CHUVI-34559376/2022	EPI_ISL_9854353	2022-02-02	Microbiology Department. Complexo Hospitalario Universitario de Vigo	Microbiology Department. Complexo Hospitalario Universitario de Vigo	Alvarez M et al	?	?	?
Spain/GA-CHUVI-34559382/2022	EPI_ISL_9854351	2022-02-02	Microbiology Department. Complexo Hospitalario Universitario de Vigo	Microbiology Department. Complexo Hospitalario Universitario de Vigo	Alvarez M et al	?	?	?
Spain/GA-CHUVI-34559405/2022	EPI_ISL_9854333	2022-02-02	Microbiology Department. Complexo Hospitalario Universitario de Vigo	Microbiology Department. Complexo Hospitalario Universitario de Vigo	Alvarez M et al	?	?	?
Spain/GA-CHUVI-34559407/2022	EPI_ISL_9854332	2022-02-02	Microbiology Department. Complexo Hospitalario Universitario de Vigo	Microbiology Department. Complexo Hospitalario Universitario de Vigo	Alvarez M et al	?	?	?
Spain/GA-CHUVI-34559477/2022	EPI_ISL_9854331	2022-02-02	Microbiology Department. Complexo Hospitalario Universitario de Vigo	Microbiology Department. Complexo Hospitalario Universitario de Vigo	Alvarez M et al	?	?	?
Spain/GA-CHUVI-34559489/2022	EPI_ISL_9854350	2022-02-02	Microbiology Department. Complexo Hospitalario Universitario de Vigo	Microbiology Department. Complexo Hospitalario Universitario de Vigo	Alvarez M et al	?	?	?
Spain/GA-CHUVI-34559491/2022	EPI_ISL_9854349	2022-02-02	Microbiology Department. Complexo Hospitalario Universitario de Vigo	Microbiology Department. Complexo Hospitalario Universitario de Vigo	Alvarez M et al	?	?	?
Spain/GA-CHUVI-34559502/2022	EPI_ISL_9854348	2022-02-02	Microbiology Department. Complexo Hospitalario Universitario de Vigo	Microbiology Department. Complexo Hospitalario Universitario de Vigo	Alvarez M et al	?	?	?
Spain/GA-CHUVI-34559506/2022	EPI_ISL_9854330	2022-02-02	Microbiology Department. Complexo Hospitalario Universitario de Vigo	Microbiology Department. Complexo Hospitalario Universitario de Vigo	Alvarez M et al	?	?	?
Spain/GA-CHUVI-34562855/2022	EPI_ISL_10252504	2022-02-03	Microbiology Department. Complexo Hospitalario Universitario de Vigo	Microbiology Department. Complexo Hospitalario Universitario de Vigo	Alvarez M et al	?	?	?
Spain/GA-CHUVI-34564768/2022	EPI_ISL_10716884	2022-02-03	Microbiology Department. Complexo Hospitalario Universitario de Vigo	Microbiology Department. Complexo Hospitalario Universitario de Vigo	Alvarez M et al	?	?	?
Spain/GA-CHUVI-34565134/2022	EPI_ISL_10252505	2022-02-04	Microbiology Department. Complexo Hospitalario Universitario de Vigo	Microbiology Department. Complexo Hospitalario Universitario de Vigo	Alvarez M et al	?	?	?
Spain/GA-CHUVI-34567604/2022	EPI_ISL_10341793	2022-02-04	Microbiology Department. Complexo Hospitalario Universitario de Vigo	Microbiology Department. Complexo Hospitalario Universitario de Vigo	Alvarez M et al	?	?	?
Spain/GA-CHUVI-34568000/2022	EPI_ISL_10252509	2022-02-05	Microbiology Department. Complexo Hospitalario Universitario de Vigo	Microbiology Department. Complexo Hospitalario Universitario de Vigo	Alvarez M et al	?	?	?
Spain/GA-CHUVI-34568182/2022	EPI_ISL_10672140	2022-02-05	Microbiology Department. Complexo Hospitalario Universitario de Vigo	Microbiology Department. Complexo Hospitalario Universitario de Vigo	Alvarez M et al	?	?	?
Spain/GA-CHUVI-34568398/2022	EPI_ISL_10252510	2022-02-06	Microbiology Department. Complexo Hospitalario Universitario de Vigo	Microbiology Department. Complexo Hospitalario Universitario de Vigo	Alvarez M et al	?	?	?
Spain/GA-CHUVI-34568821/2022	EPI_ISL_10716886	2022-02-07	Microbiology Department. Complexo Hospitalario Universitario de Vigo	Microbiology Department. Complexo Hospitalario Universitario de Vigo	Alvarez M et al	?	?	?
Spain/GA-CHUVI-34568863/2022	EPI_ISL_10341795	2022-02-07	Microbiology Department. Complexo Hospitalario Universitario de Vigo	Microbiology Department. Complexo Hospitalario Universitario de Vigo	Alvarez M et al	?	?	?
Spain/GA-CHUVI-34569362/2022	EPI_ISL_10716887	2022-02-07	Microbiology Department. Complexo Hospitalario Universitario de Vigo	Microbiology Department. Complexo Hospitalario Universitario de Vigo	Alvarez M et al	?	?	?
Spain/GA-CHUVI-34570608/2022	EPI_ISL_10252512	2022-02-07	Microbiology Department. Complexo Hospitalario Universitario de Vigo	Microbiology Department. Complexo Hospitalario Universitario de Vigo	Alvarez M et al	?	?	?
Spain/GA-CHUVI-34571337/2022	EPI_ISL_10341749	2022-02-08	Microbiology Department. Complexo Hospitalario Universitario de Vigo	Microbiology Department. Complexo Hospitalario Universitario de Vigo	Alvarez M et al	?	?	?
Spain/GA-CHUVI-34577360/2022	EPI_ISL_10672143	2022-02-09	Microbiology Department. Complexo Hospitalario Universitario de Vigo	Microbiology Department. Complexo Hospitalario Universitario de Vigo	Alvarez M et al	?	?	?
Spain/GA-CHUVI-34580147/2022	EPI_ISL_10341750	2022-02-10	Microbiology Department. Complexo Hospitalario Universitario de Vigo	Microbiology Department. Complexo Hospitalario Universitario de Vigo	Alvarez M et al	?	?	?
Spain/GA-CHUVI-34580886/2022	EPI_ISL_10672148	2022-02-10	Microbiology Department. Complexo Hospitalario Universitario de Vigo	Microbiology Department. Complexo Hospitalario Universitario de Vigo	Alvarez M et al	?	?	?
Spain/GA-CHUVI-34581255/2022	EPI_ISL_10341751	2022-02-10	Microbiology Department. Complexo Hospitalario Universitario de Vigo	Microbiology Department. Complexo Hospitalario Universitario de Vigo	Alvarez M et al	?	?	?
Spain/GA-CHUVI-34581968/2022	EPI_ISL_10672155	2022-02-10	Microbiology Department. Complexo Hospitalario Universitario de Vigo	Microbiology Department. Complexo Hospitalario Universitario de Vigo	Alvarez M et al	?	?	?
Spain/GA-CHUVI-34583817/2022	EPI_ISL_10716899	2022-02-13	Microbiology Department. Complexo Hospitalario Universitario de Vigo	Microbiology Department. Complexo Hospitalario Universitario de Vigo	Alvarez M et al	?	?	?
Spain/GA-CHUVI-34584956/2022	EPI_ISL_10341799	2022-02-12	Microbiology Department. Complexo Hospitalario Universitario de Vigo	Microbiology Department. Complexo Hospitalario Universitario de Vigo	Alvarez M et al	?	?	?
Spain/GA-CHUVI-34585135/2022	EPI_ISL_10341800	2022-02-12	Microbiology Department. Complexo Hospitalario Universitario de Vigo	Microbiology Department. Complexo Hospitalario Universitario de Vigo	Alvarez M et al	?	?	?
Spain/GA-CHUVI-34585942/2022	EPI_ISL_10716904	2022-02-14	Microbiology Department. Complexo Hospitalario Universitario de Vigo	Microbiology Department. Complexo Hospitalario Universitario de Vigo	Alvarez M et al	?	?	?
Spain/GA-CHUVI-34592266/2022	EPI_ISL_10672190	2022-02-16	Microbiology Department. Complexo Hospitalario Universitario de Vigo	Microbiology Department. Complexo Hospitalario Universitario de Vigo	Alvarez M et al	?	?	?
Spain/GA-CHUVI-34592267/2022	EPI_ISL_10672191	2022-02-16	Microbiology Department. Complexo Hospitalario Universitario de Vigo	Microbiology Department. Complexo Hospitalario Universitario de Vigo	Alvarez M et al	?	?	?
Spain/GA-CHUVI-34592678/2022	EPI_ISL_10672193	2022-02-16	Microbiology Department. Complexo Hospitalario Universitario de Vigo	Microbiology Department. Complexo Hospitalario Universitario de Vigo	Alvarez M et al	?	?	?
Spain/GA-CHUVI-51650008/2021	EPI_ISL_9612944	2021-07-25	Microbiology Department. Complexo Hospitalario Universitario de Vigo	Microbiology Department. Complexo Hospitalario Universitario de Vigo	Alvarez M et al	?	?	?
Spain/GA-CHUVI-51650072/2021	EPI_ISL_9612942	2021-07-25	Microbiology Department. Complexo Hospitalario Universitario de Vigo	Microbiology Department. Complexo Hospitalario Universitario de Vigo	Alvarez M et al	?	?	?
Spain/GA-CHUVI-51650073/2021	EPI_ISL_9612943	2021-07-25	Microbiology Department. Complexo Hospitalario Universitario de Vigo	Microbiology Department. Complexo Hospitalario Universitario de Vigo	Alvarez M et al	?	?	?
Spain/GA-CHUVI-51658077/2021	EPI_ISL_9612951	2021-08-05	Microbiology Department. Complexo Hospitalario Universitario de Vigo	Microbiology Department. Complexo Hospitalario Universitario de Vigo	Alvarez M et al	?	?	?
Spain/GA-CHUVI-51658199/2021	EPI_ISL_9612952	2021-08-05	Microbiology Department. Complexo Hospitalario Universitario de Vigo	Microbiology Department. Complexo Hospitalario Universitario de Vigo	Alvarez M et al	?	?	?
Spain/GA-CHUVI-51722623/2021	EPI_ISL_7137546	2021-11-11	Microbiology Department. Complexo Hospitalario Universitario de Vigo	Microbiology Department. Complexo Hospitalario Universitario de Vigo	Alvarez M et al	?	?	?
Spain/GA-CHUVI-51723575/2021	EPI_ISL_7137778	2021-11-13	Microbiology Department. Complexo Hospitalario Universitario de Vigo	Microbiology Department. Complexo Hospitalario Universitario de Vigo	Alvarez M et al	?	?	?
Spain/GA-CHUVI-51723603/2021	EPI_ISL_7137637	2021-11-12	Microbiology Department. Complexo Hospitalario Universitario de Vigo	Microbiology Department. Complexo Hospitalario Universitario de Vigo	Alvarez M et al	?	?	?
Spain/GA-CHUVI-51724035/2021	EPI_ISL_7137535	2021-11-11	Microbiology Department. Complexo Hospitalario Universitario de Vigo	Microbiology Department. Complexo Hospitalario Universitario de Vigo	Alvarez M et al	?	?	?
Spain/GA-CHUVI-51724143/2021	EPI_ISL_7137820	2021-11-11	Microbiology Department. Complexo Hospitalario Universitario de Vigo	Microbiology Department. Complexo Hospitalario Universitario de Vigo	Alvarez M et al	?	?	?
Spain/GA-CHUVI-51724450/2021	EPI_ISL_7137839	2021-11-12	Microbiology Department. Complexo Hospitalario Universitario de Vigo	Microbiology Department. Complexo Hospitalario Universitario de Vigo	Alvarez M et al	?	?	?
Spain/GA-CHUVI-51724637/2021	EPI_ISL_7137628	2021-11-12	Microbiology Department. Complexo Hospitalario Universitario de Vigo	Microbiology Department. Complexo Hospitalario Universitario de Vigo	Alvarez M et al	?	?	?
Spain/GA-CHUVI-51724638/2021	EPI_ISL_7137623	2021-11-12	Microbiology Department. Complexo Hospitalario Universitario de Vigo	Microbiology Department. Complexo Hospitalario Universitario de Vigo	Alvarez M et al	?	?	?
Spain/GA-CHUVI-51724642/2021	EPI_ISL_7137615	2021-11-12	Microbiology Department. Complexo Hospitalario Universitario de Vigo	Microbiology Department. Complexo Hospitalario Universitario de Vigo	Alvarez M et al	?	?	?
Spain/GA-CHUVI-51726812/2021	EPI_ISL_7404251	2021-11-17	Microbiology Department. Complexo Hospitalario Universitario de Vigo	Microbiology Department. Complexo Hospitalario Universitario de Vigo	Alvarez M et al	?	?	?
Spain/GA-CHUVI-51726816/2021	EPI_ISL_7404422	2021-11-17	Microbiology Department. Complexo Hospitalario Universitario de Vigo	Microbiology Department. Complexo Hospitalario Universitario de Vigo	Alvarez M et al	?	?	?
Spain/GA-CHUVI-51726865/2021	EPI_ISL_7404250	2021-11-17	Microbiology Department. Complexo Hospitalario Universitario de Vigo	Microbiology Department. Complexo Hospitalario Universitario de Vigo	Alvarez M et al	?	?	?
Spain/GA-CHUVI-51727631/2021	EPI_ISL_7404249	2021-11-17	Microbiology Department. Complexo Hospitalario Universitario de Vigo	Microbiology Department. Complexo Hospitalario Universitario de Vigo	Alvarez M et al	?	?	?
Spain/GA-CHUVI-51730870/2021	EPI_ISL_8208507	2021-11-20	Microbiology Department. Complexo Hospitalario Universitario de Vigo	Microbiology Department. Complexo Hospitalario Universitario de Vigo	Alvarez M et al	?	?	?
Spain/GA-CHUVI-51731351/2021	EPI_ISL_7796100	2021-11-22	Microbiology Department. Complexo Hospitalario Universitario de Vigo	Microbiology Department. Complexo Hospitalario Universitario de Vigo	Alvarez M et al	?	?	?
Spain/GA-CHUVI-51732408/2021	EPI_ISL_8208548	2021-11-23	Microbiology Department. Complexo Hospitalario Universitario de Vigo	Microbiology Department. Complexo Hospitalario Universitario de Vigo	Alvarez M et al	?	?	?
Spain/GA-CHUVI-51732777/2021	EPI_ISL_8208546	2021-11-23	Microbiology Department. Complexo Hospitalario Universitario de Vigo	Microbiology Department. Complexo Hospitalario Universitario de Vigo	Alvarez M et al	?	?	?
Spain/GA-CHUVI-51732912/2021	EPI_ISL_8208545	2021-11-23	Microbiology Department. Complexo Hospitalario Universitario de Vigo	Microbiology Department. Complexo Hospitalario Universitario de Vigo	Alvarez M et al	?	?	?
Spain/GA-CHUVI-51733247/2021	EPI_ISL_8208544	2021-11-23	Microbiology Department. Complexo Hospitalario Universitario de Vigo	Microbiology Department. Complexo Hospitalario Universitario de Vigo	Alvarez M et al	?	?	?
Spain/GA-CHUVI-51741223/2021	EPI_ISL_7502103	2021-12-03	Microbiology Department. Complexo Hospitalario Universitario de Vigo	Microbiology Department. Complexo Hospitalario Universitario de Vigo	Alvarez M et al	?	?	?
Spain/GA-CHUVI-51741860/2021	EPI_ISL_10252520	2021-12-04	Microbiology Department. Complexo Hospitalario Universitario de Vigo	Microbiology Department. Complexo Hospitalario Universitario de Vigo	Alvarez M et al	?	?	?
Spain/GA-CHUVI-51741958/2021	EPI_ISL_7988083	2021-12-04	Microbiology Department. Complexo Hospitalario Universitario de Vigo	Microbiology Department. Complexo Hospitalario Universitario de Vigo	Alvarez M et al	?	?	?
Spain/GA-CHUVI-51742228/2021	EPI_ISL_7988125	2021-12-04	Microbiology Department. Complexo Hospitalario Universitario de Vigo	Microbiology Department. Complexo Hospitalario Universitario de Vigo	Alvarez M et al	?	?	?
Spain/GA-CHUVI-51742309/2021	EPI_ISL_7988082	2021-12-04	Microbiology Department. Complexo Hospitalario Universitario de Vigo	Microbiology Department. Complexo Hospitalario Universitario de Vigo	Alvarez M et al	?	?	?
Spain/GA-CHUVI-51742316/2021	EPI_ISL_7988124	2021-12-04	Microbiology Department. Complexo Hospitalario Universitario de Vigo	Microbiology Department. Complexo Hospitalario Universitario de Vigo	Alvarez M et al	?	?	?
Spain/GA-CHUVI-51742359/2021	EPI_ISL_10252522	2021-12-05	Microbiology Department. Complexo Hospitalario Universitario de Vigo	Microbiology Department. Complexo Hospitalario Universitario de Vigo	Alvarez M et al	?	?	?
Spain/GA-CHUVI-51742531/2021	EPI_ISL_9613199	2021-12-05	Microbiology Department. Complexo Hospitalario Universitario de Vigo	Microbiology Department. Complexo Hospitalario Universitario de Vigo	Alvarez M et al	?	?	?
Spain/GA-CHUVI-51742685/2021	EPI_ISL_10252524	2021-12-05	Microbiology Department. Complexo Hospitalario Universitario de Vigo	Microbiology Department. Complexo Hospitalario Universitario de Vigo	Alvarez M et al	?	?	?
Spain/GA-CHUVI-51742693/2021	EPI_ISL_7988126	2021-12-05	Microbiology Department. Complexo Hospitalario Universitario de Vigo	Microbiology Department. Complexo Hospitalario Universitario de Vigo	Alvarez M et al	?	?	?
Spain/GA-CHUVI-51742803/2021	EPI_ISL_10252526	2021-12-04	Microbiology Department. Complexo Hospitalario Universitario de Vigo	Microbiology Department. Complexo Hospitalario Universitario de Vigo	Alvarez M et al	?	?	?
Spain/GA-CHUVI-51742828/2021	EPI_ISL_10252527	2021-12-04	Microbiology Department. Complexo Hospitalario Universitario de Vigo	Microbiology Department. Complexo Hospitalario Universitario de Vigo	Alvarez M et al	?	?	?
Spain/GA-CHUVI-51744147/2021	EPI_ISL_10252529	2021-12-08	Microbiology Department. Complexo Hospitalario Universitario de Vigo	Microbiology Department. Complexo Hospitalario Universitario de Vigo	Alvarez M et al	?	?	?
Spain/GA-CHUVI-51744322/2021	EPI_ISL_10252530	2021-12-08	Microbiology Department. Complexo Hospitalario Universitario de Vigo	Microbiology Department. Complexo Hospitalario Universitario de Vigo	Alvarez M et al	?	?	?
Spain/GA-CHUVI-51747953/2021	EPI_ISL_8208612	2021-12-13	Microbiology Department. Complexo Hospitalario Universitario de Vigo	Microbiology Department. Complexo Hospitalario Universitario de Vigo	Alvarez M et al	?	?	?
Spain/GA-CHUVI-51748061/2021	EPI_ISL_10252534	2021-12-13	Microbiology Department. Complexo Hospitalario Universitario de Vigo	Microbiology Department. Complexo Hospitalario Universitario de Vigo	Alvarez M et al	?	?	?
Spain/GA-CHUVI-51748135/2021	EPI_ISL_10252535	2021-12-13	Microbiology Department. Complexo Hospitalario Universitario de Vigo	Microbiology Department. Complexo Hospitalario Universitario de Vigo	Alvarez M et al	?	?	?
Spain/GA-CHUVI-51748232/2021	EPI_ISL_10252537	2021-12-13	Microbiology Department. Complexo Hospitalario Universitario de Vigo	Microbiology Department. Complexo Hospitalario Universitario de Vigo	Alvarez M et al	?	?	?
Spain/GA-CHUVI-51751205/2021	EPI_ISL_9071561	2021-12-16	Microbiology Department. Complexo Hospitalario Universitario de Vigo	Microbiology Department. Complexo Hospitalario Universitario de Vigo	Alvarez M et al	?	?	?
Spain/GA-CHUVI-51751489/2021	EPI_ISL_8543337	2021-12-15	Microbiology Department. Complexo Hospitalario Universitario de Vigo	Microbiology Department. Complexo Hospitalario Universitario de Vigo	Alvarez M et al	?	?	?
Spain/GA-CHUVI-51751667/2021	EPI_ISL_9071714	2021-12-15	Microbiology Department. Complexo Hospitalario Universitario de Vigo	Microbiology Department. Complexo Hospitalario Universitario de Vigo	Alvarez M et al	?	?	?
Spain/GA-CHUVI-51753829/2021	EPI_ISL_9071511	2021-12-17	Microbiology Department. Complexo Hospitalario Universitario de Vigo	Microbiology Department. Complexo Hospitalario Universitario de Vigo	Alvarez M et al	?	?	?
Spain/GA-CHUVI-51753845/2021	EPI_ISL_9071505	2021-12-17	Microbiology Department. Complexo Hospitalario Universitario de Vigo	Microbiology Department. Complexo Hospitalario Universitario de Vigo	Alvarez M et al	?	?	?
Spain/GA-CHUVI-51755283/2021	EPI_ISL_9071727	2021-12-18	Microbiology Department. Complexo Hospitalario Universitario de Vigo	Microbiology Department. Complexo Hospitalario Universitario de Vigo	Alvarez M et al	?	?	?
Spain/GA-CHUVI-51755611/2021	EPI_ISL_9071686	2021-12-20	Microbiology Department. Complexo Hospitalario Universitario de Vigo	Microbiology Department. Complexo Hospitalario Universitario de Vigo	Alvarez M et al	?	?	?
Spain/GA-CHUVI-51760908/2021	EPI_ISL_8543353	2021-12-24	Microbiology Department. Complexo Hospitalario Universitario de Vigo	Microbiology Department. Complexo Hospitalario Universitario de Vigo	Alvarez M et al	?	?	?
Spain/GA-CHUVI-51761500/2021	EPI_ISL_9071551	2021-12-23	Microbiology Department. Complexo Hospitalario Universitario de Vigo	Microbiology Department. Complexo Hospitalario Universitario de Vigo	Alvarez M et al	?	?	?
Spain/GA-CHUVI-51772270/2022	EPI_ISL_9612990	2022-01-03	Microbiology Department. Complexo Hospitalario Universitario de Vigo	Microbiology Department. Complexo Hospitalario Universitario de Vigo	Alvarez M et al	?	?	?
Spain/GA-CHUVI-51772824/2022	EPI_ISL_9612993	2022-01-03	Microbiology Department. Complexo Hospitalario Universitario de Vigo	Microbiology Department. Complexo Hospitalario Universitario de Vigo	Alvarez M et al	?	?	?
Spain/GA-CHUVI-51772854/2022	EPI_ISL_9612989	2022-01-03	Microbiology Department. Complexo Hospitalario Universitario de Vigo	Microbiology Department. Complexo Hospitalario Universitario de Vigo	Alvarez M et al	?	?	?
Spain/GA-CHUVI-51773175/2022	EPI_ISL_9071758	2022-01-03	Microbiology Department. Complexo Hospitalario Universitario de Vigo	Microbiology Department. Complexo Hospitalario Universitario de Vigo	Alvarez M et al	?	?	?
Spain/GA-CHUVI-51773217/2022	EPI_ISL_9612992	2022-01-03	Microbiology Department. Complexo Hospitalario Universitario de Vigo	Microbiology Department. Complexo Hospitalario Universitario de Vigo	Alvarez M et al	?	?	?
Spain/GA-CHUVI-51773469/2022	EPI_ISL_9613044	2022-01-04	Microbiology Department. Complexo Hospitalario Universitario de Vigo	Microbiology Department. Complexo Hospitalario Universitario de Vigo	Alvarez M et al	?	?	?
Spain/GA-CHUVI-51773598/2022	EPI_ISL_9613045	2022-01-04	Microbiology Department. Complexo Hospitalario Universitario de Vigo	Microbiology Department. Complexo Hospitalario Universitario de Vigo	Alvarez M et al	?	?	?
Spain/GA-CHUVI-51774704/2022	EPI_ISL_9613043	2022-01-04	Microbiology Department. Complexo Hospitalario Universitario de Vigo	Microbiology Department. Complexo Hospitalario Universitario de Vigo	Alvarez M et al	?	?	?
Spain/GA-CHUVI-51779151/2022	EPI_ISL_10716914	2022-01-10	Microbiology Department. Complexo Hospitalario Universitario de Vigo	Microbiology Department. Complexo Hospitalario Universitario de Vigo	Alvarez M et al	?	?	?
Spain/GA-CHUVI-51783618/2022	EPI_ISL_9353206	2022-01-13	Microbiology Department. Complexo Hospitalario Universitario de Vigo	Microbiology Department. Complexo Hospitalario Universitario de Vigo	Alvarez M et al	?	?	?
Spain/GA-CHUVI-51784511/2022	EPI_ISL_9905948	2022-01-14	Microbiology Department. Complexo Hospitalario Universitario de Vigo	Microbiology Department. Complexo Hospitalario Universitario de Vigo	Alvarez M et al	?	?	?
Spain/GA-CHUVI-51785731/2022	EPI_ISL_9613083	2022-01-16	Microbiology Department. Complexo Hospitalario Universitario de Vigo	Microbiology Department. Complexo Hospitalario Universitario de Vigo	Alvarez M et al	?	?	?
Spain/GA-CHUVI-51785793/2022	EPI_ISL_9613085	2022-01-16	Microbiology Department. Complexo Hospitalario Universitario de Vigo	Microbiology Department. Complexo Hospitalario Universitario de Vigo	Alvarez M et al	?	?	?
Spain/GA-CHUVI-51785903/2022	EPI_ISL_9613078	2022-01-16	Microbiology Department. Complexo Hospitalario Universitario de Vigo	Microbiology Department. Complexo Hospitalario Universitario de Vigo	Alvarez M et al	?	?	?
Spain/GA-CHUVI-51786026/2022	EPI_ISL_9613136	2022-01-17	Microbiology Department. Complexo Hospitalario Universitario de Vigo	Microbiology Department. Complexo Hospitalario Universitario de Vigo	Alvarez M et al	?	?	?
Spain/GA-CHUVI-51787377/2022	EPI_ISL_9613146	2022-01-18	Microbiology Department. Complexo Hospitalario Universitario de Vigo	Microbiology Department. Complexo Hospitalario Universitario de Vigo	Alvarez M et al	?	?	?
Spain/GA-CHUVI-51787421/2022	EPI_ISL_9613144	2022-01-18	Microbiology Department. Complexo Hospitalario Universitario de Vigo	Microbiology Department. Complexo Hospitalario Universitario de Vigo	Alvarez M et al	?	?	?
Spain/GA-CHUVI-51787442/2022	EPI_ISL_9613149	2022-01-18	Microbiology Department. Complexo Hospitalario Universitario de Vigo	Microbiology Department. Complexo Hospitalario Universitario de Vigo	Alvarez M et al	?	?	?
Spain/GA-CHUVI-51788135/2022	EPI_ISL_9693440	2022-01-18	Microbiology Department. Complexo Hospitalario Universitario de Vigo	Microbiology Department. Complexo Hospitalario Universitario de Vigo	Alvarez M et al	?	?	?
Spain/GA-CHUVI-51788158/2022	EPI_ISL_9613151	2022-01-18	Microbiology Department. Complexo Hospitalario Universitario de Vigo	Microbiology Department. Complexo Hospitalario Universitario de Vigo	Alvarez M et al	?	?	?
Spain/GA-CHUVI-51788395/2022	EPI_ISL_9693429	2022-01-18	Microbiology Department. Complexo Hospitalario Universitario de Vigo	Microbiology Department. Complexo Hospitalario Universitario de Vigo	Alvarez M et al	?	?	?
Spain/GA-CHUVI-51788596/2022	EPI_ISL_9693439	2022-01-18	Microbiology Department. Complexo Hospitalario Universitario de Vigo	Microbiology Department. Complexo Hospitalario Universitario de Vigo	Alvarez M et al	?	?	?
Spain/GA-CHUVI-51788665/2022	EPI_ISL_9693447	2022-01-18	Microbiology Department. Complexo Hospitalario Universitario de Vigo	Microbiology Department. Complexo Hospitalario Universitario de Vigo	Alvarez M et al	?	?	?
Spain/GA-CHUVI-51788922/2022	EPI_ISL_9693431	2022-01-18	Microbiology Department. Complexo Hospitalario Universitario de Vigo	Microbiology Department. Complexo Hospitalario Universitario de Vigo	Alvarez M et al	?	?	?
Spain/GA-CHUVI-51788944/2022	EPI_ISL_9693456	2022-01-18	Microbiology Department. Complexo Hospitalario Universitario de Vigo	Microbiology Department. Complexo Hospitalario Universitario de Vigo	Alvarez M et al	?	?	?
Spain/GA-CHUVI-51789331/2022	EPI_ISL_9693458	2022-01-19	Microbiology Department. Complexo Hospitalario Universitario de Vigo	Microbiology Department. Complexo Hospitalario Universitario de Vigo	Alvarez M et al	?	?	?
Spain/GA-CHUVI-51789668/2022	EPI_ISL_9693441	2022-01-19	Microbiology Department. Complexo Hospitalario Universitario de Vigo	Microbiology Department. Complexo Hospitalario Universitario de Vigo	Alvarez M et al	?	?	?
Spain/GA-CHUVI-51789750/2022	EPI_ISL_9693453	2022-01-19	Microbiology Department. Complexo Hospitalario Universitario de Vigo	Microbiology Department. Complexo Hospitalario Universitario de Vigo	Alvarez M et al	?	?	?
Spain/GA-CHUVI-51790514/2022	EPI_ISL_9693454	2022-01-20	Microbiology Department. Complexo Hospitalario Universitario de Vigo	Microbiology Department. Complexo Hospitalario Universitario de Vigo	Alvarez M et al	?	?	?
Spain/GA-CHUVI-51790916/2022	EPI_ISL_9693446	2022-01-20	Microbiology Department. Complexo Hospitalario Universitario de Vigo	Microbiology Department. Complexo Hospitalario Universitario de Vigo	Alvarez M et al	?	?	?
Spain/GA-CHUVI-51791926/2022	EPI_ISL_9693444	2022-01-20	Microbiology Department. Complexo Hospitalario Universitario de Vigo	Microbiology Department. Complexo Hospitalario Universitario de Vigo	Alvarez M et al	?	?	?
Spain/GA-CHUVI-51792219/2022	EPI_ISL_9693450	2022-01-21	Microbiology Department. Complexo Hospitalario Universitario de Vigo	Microbiology Department. Complexo Hospitalario Universitario de Vigo	Alvarez M et al	?	?	?
Spain/GA-CHUVI-51793969/2022	EPI_ISL_9854226	2022-01-24	Microbiology Department. Complexo Hospitalario Universitario de Vigo	Microbiology Department. Complexo Hospitalario Universitario de Vigo	Alvarez M et al	?	?	?
Spain/GA-CHUVI-51794866/2022	EPI_ISL_9854299	2022-01-26	Microbiology Department. Complexo Hospitalario Universitario de Vigo	Microbiology Department. Complexo Hospitalario Universitario de Vigo	Alvarez M et al	?	?	?
Spain/GA-CHUVI-51796847/2022	EPI_ISL_9854327	2022-01-27	Microbiology Department. Complexo Hospitalario Universitario de Vigo	Microbiology Department. Complexo Hospitalario Universitario de Vigo	Alvarez M et al	?	?	?
Spain/GA-CHUVI-51797130/2022	EPI_ISL_9854296	2022-01-26	Microbiology Department. Complexo Hospitalario Universitario de Vigo	Microbiology Department. Complexo Hospitalario Universitario de Vigo	Alvarez M et al	?	?	?
Spain/GA-CHUVI-51800870/2022	EPI_ISL_10252545	2022-01-31	Microbiology Department. Complexo Hospitalario Universitario de Vigo	Microbiology Department. Complexo Hospitalario Universitario de Vigo	Alvarez M et al	?	?	?
Spain/GA-CHUVI-51809254/2022	EPI_ISL_10341752	2022-02-08	Microbiology Department. Complexo Hospitalario Universitario de Vigo	Microbiology Department. Complexo Hospitalario Universitario de Vigo	Alvarez M et al	?	?	?
Spain/GA-CHUVI-51810764/2022	EPI_ISL_10672203	2022-02-09	Microbiology Department. Complexo Hospitalario Universitario de Vigo	Microbiology Department. Complexo Hospitalario Universitario de Vigo	Alvarez M et al	?	?	?
Spain/GA-CHUVI-51812939/2022	EPI_ISL_10341755	2022-02-11	Microbiology Department. Complexo Hospitalario Universitario de Vigo	Microbiology Department. Complexo Hospitalario Universitario de Vigo	Alvarez M et al	?	?	?
Spain/GA-CHUVI-51814768/2022	EPI_ISL_10716923	2022-02-15	Microbiology Department. Complexo Hospitalario Universitario de Vigo	Microbiology Department. Complexo Hospitalario Universitario de Vigo	Alvarez M et al	?	?	?
Spain/GA-CHUVI-51815877/2022	EPI_ISL_10672209	2022-02-15	Microbiology Department. Complexo Hospitalario Universitario de Vigo	Microbiology Department. Complexo Hospitalario Universitario de Vigo	Alvarez M et al	?	?	?
Spain/GA-SCQ_21-652375/2021	EPI_ISL_8662869	2021-09-21	Servizo de MicrobioloxÃ­a. Complexo Hospitalario de Santiago de Compostela	Servizo de MicrobioloxÃ­a. Complexo Hospitalario de Santiago de Compostela	XosÃ© Costa et al	?	?	?
Spain/GA-SCQ_21-654583/2021	EPI_ISL_8662874	2021-09-23	Servizo de MicrobioloxÃ­a. Complexo Hospitalario de Santiago de Compostela	Servizo de MicrobioloxÃ­a. Complexo Hospitalario de Santiago de Compostela	XosÃ© Costa et al	?	?	?
Spain/GA-SCQ_21-657599/2021	EPI_ISL_8662877	2021-09-27	Servizo de MicrobioloxÃ­a. Complexo Hospitalario de Santiago de Compostela	Servizo de MicrobioloxÃ­a. Complexo Hospitalario de Santiago de Compostela	XosÃ© Costa et al	?	?	?
Spain/GA-SCQ_21-662974/2021	EPI_ISL_8662879	2021-10-03	Servizo de MicrobioloxÃ­a. Complexo Hospitalario de Santiago de Compostela	Servizo de MicrobioloxÃ­a. Complexo Hospitalario de Santiago de Compostela	XosÃ© Costa et al	?	?	?
Spain/GA-SCQ_21-689353/2021	EPI_ISL_8662889	2021-11-07	Servizo de MicrobioloxÃ­a. Complexo Hospitalario de Santiago de Compostela	Servizo de MicrobioloxÃ­a. Complexo Hospitalario de Santiago de Compostela	XosÃ© Costa et al	?	?	?
Spain/GA-SCQ_21-690257/2021	EPI_ISL_8662891	2021-11-08	Servizo de MicrobioloxÃ­a. Complexo Hospitalario de Santiago de Compostela	Servizo de MicrobioloxÃ­a. Complexo Hospitalario de Santiago de Compostela	XosÃ© Costa et al	?	?	?
Spain/GA-SCQ_21-690387/2021	EPI_ISL_8662892	2021-11-08	Servizo de MicrobioloxÃ­a. Complexo Hospitalario de Santiago de Compostela	Servizo de MicrobioloxÃ­a. Complexo Hospitalario de Santiago de Compostela	XosÃ© Costa et al	?	?	?
Spain/GA-SCQ_21-692245/2021	EPI_ISL_8662895	2021-11-10	Servizo de MicrobioloxÃ­a. Complexo Hospitalario de Santiago de Compostela	Servizo de MicrobioloxÃ­a. Complexo Hospitalario de Santiago de Compostela	XosÃ© Costa et al	?	?	?
Spain/GA-SCQ_21-692543/2021	EPI_ISL_8662899	2021-11-10	Servizo de MicrobioloxÃ­a. Complexo Hospitalario de Santiago de Compostela	Servizo de MicrobioloxÃ­a. Complexo Hospitalario de Santiago de Compostela	XosÃ© Costa et al	?	?	?
Spain/GA-SCQ_21-693271/2021	EPI_ISL_8662902	2021-11-11	Servizo de MicrobioloxÃ­a. Complexo Hospitalario de Santiago de Compostela	Servizo de MicrobioloxÃ­a. Complexo Hospitalario de Santiago de Compostela	XosÃ© Costa et al	?	?	?
Spain/GA-SCQ_21-693275/2021	EPI_ISL_8662903	2021-11-11	Servizo de MicrobioloxÃ­a. Complexo Hospitalario de Santiago de Compostela	Servizo de MicrobioloxÃ­a. Complexo Hospitalario de Santiago de Compostela	XosÃ© Costa et al	?	?	?
Spain/GA-SCQ_21-694124/2021	EPI_ISL_8662906	2021-11-12	Servizo de MicrobioloxÃ­a. Complexo Hospitalario de Santiago de Compostela	Servizo de MicrobioloxÃ­a. Complexo Hospitalario de Santiago de Compostela	XosÃ© Costa et al	?	?	?
Spain/GA-SCQ_21-695469/2021	EPI_ISL_8662909	2021-11-14	Servizo de MicrobioloxÃ­a. Complexo Hospitalario de Santiago de Compostela	Servizo de MicrobioloxÃ­a. Complexo Hospitalario de Santiago de Compostela	XosÃ© Costa et al	?	?	?
Spain/GA-SCQ_21-695470/2021	EPI_ISL_8662910	2021-11-14	Servizo de MicrobioloxÃ­a. Complexo Hospitalario de Santiago de Compostela	Servizo de MicrobioloxÃ­a. Complexo Hospitalario de Santiago de Compostela	XosÃ© Costa et al	?	?	?
Spain/GA-SCQ_21-699526/2021	EPI_ISL_8765610	2021-11-18	Servizo de MicrobioloxÃ­a. Complexo Hospitalario de Santiago de Compostela	Servizo de MicrobioloxÃ­a. Complexo Hospitalario de Santiago de Compostela	XosÃ© Costa et al	?	?	?
Spain/GA-SCQ_21-715170/2021	EPI_ISL_8767060	2021-12-02	Servizo de MicrobioloxÃ­a. Complexo Hospitalario de Santiago de Compostela	Servizo de MicrobioloxÃ­a. Complexo Hospitalario de Santiago de Compostela	XosÃ© Costa et al	?	?	?
Spain/GA-SCQ_21-722071/2021	EPI_ISL_8766783	2021-12-09	Servizo de MicrobioloxÃ­a. Complexo Hospitalario de Santiago de Compostela	Servizo de MicrobioloxÃ­a. Complexo Hospitalario de Santiago de Compostela	XosÃ© Costa et al	?	?	?
Spain/GA-SCQ_21-724830/2021	EPI_ISL_8766775	2021-12-11	Servizo de MicrobioloxÃ­a. Complexo Hospitalario de Santiago de Compostela	Servizo de MicrobioloxÃ­a. Complexo Hospitalario de Santiago de Compostela	XosÃ© Costa et al	?	?	?
Spain/GA-SCQ_21-725348/2021	EPI_ISL_8766779	2021-12-11	Servizo de MicrobioloxÃ­a. Complexo Hospitalario de Santiago de Compostela	Servizo de MicrobioloxÃ­a. Complexo Hospitalario de Santiago de Compostela	XosÃ© Costa et al	?	?	?
Spain/GA-SCQ_21-727177/2021	EPI_ISL_8766796	2021-12-13	Servizo de MicrobioloxÃ­a. Complexo Hospitalario de Santiago de Compostela	Servizo de MicrobioloxÃ­a. Complexo Hospitalario de Santiago de Compostela	XosÃ© Costa et al	?	?	?
Spain/GA-SCQ_21-727306/2021	EPI_ISL_8766797	2021-12-13	Servizo de MicrobioloxÃ­a. Complexo Hospitalario de Santiago de Compostela	Servizo de MicrobioloxÃ­a. Complexo Hospitalario de Santiago de Compostela	XosÃ© Costa et al	?	?	?
Spain/GA-SCQ_21-727372/2021	EPI_ISL_8766798	2021-12-13	Servizo de MicrobioloxÃ­a. Complexo Hospitalario de Santiago de Compostela	Servizo de MicrobioloxÃ­a. Complexo Hospitalario de Santiago de Compostela	XosÃ© Costa et al	?	?	?
Spain/GA-SCQ_21-727708/2021	EPI_ISL_8766800	2021-12-13	Servizo de MicrobioloxÃ­a. Complexo Hospitalario de Santiago de Compostela	Servizo de MicrobioloxÃ­a. Complexo Hospitalario de Santiago de Compostela	XosÃ© Costa et al	?	?	?
Spain/GA-SCQ_21-728698/2021	EPI_ISL_8766801	2021-12-14	Servizo de MicrobioloxÃ­a. Complexo Hospitalario de Santiago de Compostela	Servizo de MicrobioloxÃ­a. Complexo Hospitalario de Santiago de Compostela	XosÃ© Costa et al	?	?	?
Spain/GA-SCQ_21-729014/2021	EPI_ISL_8766805	2021-12-14	Servizo de MicrobioloxÃ­a. Complexo Hospitalario de Santiago de Compostela	Servizo de MicrobioloxÃ­a. Complexo Hospitalario de Santiago de Compostela	XosÃ© Costa et al	?	?	?
Spain/GA-SCQ_21-729025/2021	EPI_ISL_8766806	2021-12-14	Servizo de MicrobioloxÃ­a. Complexo Hospitalario de Santiago de Compostela	Servizo de MicrobioloxÃ­a. Complexo Hospitalario de Santiago de Compostela	XosÃ© Costa et al	?	?	?
Spain/GA-SCQ_21-729061/2021	EPI_ISL_8766807	2021-12-14	Servizo de MicrobioloxÃ­a. Complexo Hospitalario de Santiago de Compostela	Servizo de MicrobioloxÃ­a. Complexo Hospitalario de Santiago de Compostela	XosÃ© Costa et al	?	?	?
Spain/GA-SCQ_21-729446/2021	EPI_ISL_8766810	2021-12-14	Servizo de MicrobioloxÃ­a. Complexo Hospitalario de Santiago de Compostela	Servizo de MicrobioloxÃ­a. Complexo Hospitalario de Santiago de Compostela	XosÃ© Costa et al	?	?	?
Spain/GA-SCQ_21-729470/2021	EPI_ISL_8766811	2021-12-14	Servizo de MicrobioloxÃ­a. Complexo Hospitalario de Santiago de Compostela	Servizo de MicrobioloxÃ­a. Complexo Hospitalario de Santiago de Compostela	XosÃ© Costa et al	?	?	?
Spain/GA-SCQ_21-730688/2021	EPI_ISL_8766814	2021-12-15	Servizo de MicrobioloxÃ­a. Complexo Hospitalario de Santiago de Compostela	Servizo de MicrobioloxÃ­a. Complexo Hospitalario de Santiago de Compostela	XosÃ© Costa et al	?	?	?
Spain/GA-SCQ_21-730880/2021	EPI_ISL_8766815	2021-12-15	Servizo de MicrobioloxÃ­a. Complexo Hospitalario de Santiago de Compostela	Servizo de MicrobioloxÃ­a. Complexo Hospitalario de Santiago de Compostela	XosÃ© Costa et al	?	?	?
Spain/GA-SCQ_21-731388/2021	EPI_ISL_9417835	2021-12-15	Servizo de MicrobioloxÃ­a. Complexo Hospitalario de Santiago de Compostela	Servizo de MicrobioloxÃ­a. Complexo Hospitalario de Santiago de Compostela	XosÃ© Costa et al	?	?	?
Spain/GA-SCQ_21-734927/2021	EPI_ISL_9417846	2021-12-17	Servizo de MicrobioloxÃ­a. Complexo Hospitalario de Santiago de Compostela	Servizo de MicrobioloxÃ­a. Complexo Hospitalario de Santiago de Compostela	XosÃ© Costa et al	?	?	?
Spain/GA-SCQ_21-735813/2021	EPI_ISL_9417851	2021-12-18	Servizo de MicrobioloxÃ­a. Complexo Hospitalario de Santiago de Compostela	Servizo de MicrobioloxÃ­a. Complexo Hospitalario de Santiago de Compostela	XosÃ© Costa et al	?	?	?
Spain/GA-SCQ_21-738381/2021	EPI_ISL_9417866	2021-12-20	Servizo de MicrobioloxÃ­a. Complexo Hospitalario de Santiago de Compostela	Servizo de MicrobioloxÃ­a. Complexo Hospitalario de Santiago de Compostela	XosÃ© Costa et al	?	?	?
Spain/GA-SCQ_21-739143/2021	EPI_ISL_9417872	2021-12-20	Servizo de MicrobioloxÃ­a. Complexo Hospitalario de Santiago de Compostela	Servizo de MicrobioloxÃ­a. Complexo Hospitalario de Santiago de Compostela	XosÃ© Costa et al	?	?	?
Spain/GA-SCQ_21-749579/2021	EPI_ISL_9432664	2021-12-23	Servizo de MicrobioloxÃ­a. Complexo Hospitalario de Santiago de Compostela	Servizo de MicrobioloxÃ­a. Complexo Hospitalario de Santiago de Compostela	XosÃ© Costa et al	?	?	?
Spain/GA-SCQ_21-753677/2021	EPI_ISL_9432669	2021-12-24	Servizo de MicrobioloxÃ­a. Complexo Hospitalario de Santiago de Compostela	Servizo de MicrobioloxÃ­a. Complexo Hospitalario de Santiago de Compostela	XosÃ© Costa et al	?	?	?
Spain/GA-SCQ_21-755489/2021	EPI_ISL_9432676	2021-12-25	Servizo de MicrobioloxÃ­a. Complexo Hospitalario de Santiago de Compostela	Servizo de MicrobioloxÃ­a. Complexo Hospitalario de Santiago de Compostela	XosÃ© Costa et al	?	?	?
Spain/GA-SCQ_21-756008/2021	EPI_ISL_9432678	2021-12-25	Servizo de MicrobioloxÃ­a. Complexo Hospitalario de Santiago de Compostela	Servizo de MicrobioloxÃ­a. Complexo Hospitalario de Santiago de Compostela	XosÃ© Costa et al	?	?	?
Spain/GA-SCQ_21-763037/2021	EPI_ISL_9432694	2021-12-28	Servizo de MicrobioloxÃ­a. Complexo Hospitalario de Santiago de Compostela	Servizo de MicrobioloxÃ­a. Complexo Hospitalario de Santiago de Compostela	XosÃ© Costa et al	?	?	?
Spain/IB-HUSE-03111/2021	EPI_ISL_7277255	2021-11-23	Hospital Mateu Orfila	Hospital Universitario Son Espases	Dr. Antonio Oliver et al	?	?	?
Spain/IB-HUSE-03132/2021	EPI_ISL_7277392	2021-11-24	Hospital Universitario Son Espases	Hospital Universitario Son Espases	Dr. Antonio Oliver et al	?	?	?
Spain/IB-HUSE-03151/2021	EPI_ISL_7277520	2021-11-26	Hospital Manacor	Hospital Universitario Son Espases	Dr. Antonio Oliver et al	?	?	?
Spain/IB-HUSE-03166/2021	EPI_ISL_7624162	2021-12-01	HOSPITAL UNIVERSITARIO SON ESPASES	HOSPITAL UNIVERSITARIO SON ESPASES	Dr. Antonio Oliver et al	?	?	?
Spain/IB-HUSE-03189/2021	EPI_ISL_7624183	2021-12-01	HOSPITAL UNIVERSITARIO SON ESPASES	HOSPITAL UNIVERSITARIO SON ESPASES	Dr. Antonio Oliver et al	?	?	?
Spain/IB-HUSE-03193/2021	EPI_ISL_7624186	2021-11-30	HOSPITAL MANACOR	HOSPITAL UNIVERSITARIO SON ESPASES	Dr. Antonio Oliver et al	?	?	?
Spain/IB-HUSE-03207/2021	EPI_ISL_7624199	2021-12-03	HOSPITAL CAN MISSES	HOSPITAL UNIVERSITARIO SON ESPASES	Dr. Antonio Oliver et al	?	?	?
Spain/IB-HUSE-03227/2021	EPI_ISL_7624224	2021-12-01	HOSPITAL UNIVERSITARIO SON ESPASES	HOSPITAL UNIVERSITARIO SON ESPASES	Dr. Antonio Oliver et al	?	?	?
Spain/IB-HUSE-03256/2021	EPI_ISL_7624250	2021-12-03	HOSPITAL CAN MISSES	HOSPITAL UNIVERSITARIO SON ESPASES	Dr. Antonio Oliver et al	?	?	?
Spain/IB-HUSE-03263/2021	EPI_ISL_7867793	2021-12-11	HOSPITAL UNIVERSITARIO SON ESPASES	HOSPITAL UNIVERSITARIO SON ESPASES	Dr. Antonio Oliver et al	?	?	?
Spain/IB-HUSE-03267/2021	EPI_ISL_7867796	2021-12-11	HOSPITAL UNIVERSITARIO SON ESPASES	HOSPITAL UNIVERSITARIO SON ESPASES	Dr. Antonio Oliver et al	?	?	?
Spain/IB-HUSE-03273/2021	EPI_ISL_7867803	2021-12-08	HOSPITAL UNIVERSITARIO SON ESPASES	HOSPITAL UNIVERSITARIO SON ESPASES	Dr. Antonio Oliver et al	?	?	?
Spain/IB-HUSE-03275/2021	EPI_ISL_7867805	2021-12-11	HOSPITAL UNIVERSITARIO SON ESPASES	HOSPITAL UNIVERSITARIO SON ESPASES	Dr. Antonio Oliver et al	?	?	?
Spain/IB-HUSE-03279/2021	EPI_ISL_7867808	2021-12-12	HOSPITAL UNIVERSITARIO SON ESPASES	HOSPITAL UNIVERSITARIO SON ESPASES	Dr. Antonio Oliver et al	?	?	?
Spain/IB-HUSE-03297/2021	EPI_ISL_7867825	2021-12-10	HOSPITAL UNIVERSITARIO SON ESPASES	HOSPITAL UNIVERSITARIO SON ESPASES	Dr. Antonio Oliver et al	?	?	?
Spain/IB-HUSE-03298/2021	EPI_ISL_7867826	2021-12-11	HOSPITAL UNIVERSITARIO SON ESPASES	HOSPITAL UNIVERSITARIO SON ESPASES	Dr. Antonio Oliver et al	?	?	?
Spain/IB-HUSE-03313/2021	EPI_ISL_7867839	2021-12-05	HOSPITAL UNIVERSITARIO SON ESPASES	HOSPITAL UNIVERSITARIO SON ESPASES	Dr. Antonio Oliver et al	?	?	?
Spain/IB-HUSE-03344/2021	EPI_ISL_7867871	2021-12-07	HOSPITAL UNIVERSITARIO SON ESPASES	HOSPITAL UNIVERSITARIO SON ESPASES	Dr. Antonio Oliver et al	?	?	?
Spain/IB-HUSE-03350/2021	EPI_ISL_7867876	2021-12-12	HOSPITAL UNIVERSITARIO SON ESPASES	HOSPITAL UNIVERSITARIO SON ESPASES	Dr. Antonio Oliver et al	?	?	?
Spain/IB-HUSE-03375/2021	EPI_ISL_8099251	2021-12-17	HOSPITAL MATEU ORFILA	HOSPITAL UNIVERSITARIO SON ESPASES	Dr. Antonio Oliver et al	?	?	?
Spain/IB-HUSE-03389/2021	EPI_ISL_8099262	2021-12-16	HOSPITAL UNIVERSITARIO SON ESPASES	HOSPITAL UNIVERSITARIO SON ESPASES	Dr. Antonio Oliver et al	?	?	?
Spain/IB-HUSE-03394/2021	EPI_ISL_8099266	2021-12-15	HOSPITAL UNIVERSITARIO SON ESPASES	HOSPITAL UNIVERSITARIO SON ESPASES	Dr. Antonio Oliver et al	?	?	?
Spain/IB-HUSE-03417/2021	EPI_ISL_8099286	2021-12-15	HOSPITAL MANACOR	HOSPITAL UNIVERSITARIO SON ESPASES	Dr. Antonio Oliver et al	?	?	?
Spain/IB-HUSE-03456/2021	EPI_ISL_8298302	2021-12-22	HOSPITAL UNIVERSITARIO SON ESPASES	HOSPITAL UNIVERSITARIO SON ESPASES	Dr. Antonio Oliver et al	?	?	?
Spain/IB-HUSE-03481/2021	EPI_ISL_8298323	2021-12-22	HOSPITAL UNIVERSITARIO SON ESPASES	HOSPITAL UNIVERSITARIO SON ESPASES	Dr. Antonio Oliver et al	?	?	?
Spain/IB-HUSE-03485/2021	EPI_ISL_8298326	2021-12-25	HOSPITAL CAN MISSES	HOSPITAL UNIVERSITARIO SON ESPASES	Dr. Antonio Oliver et al	?	?	?
Spain/IB-HUSE-03514/2021	EPI_ISL_8298352	2021-12-22	HOSPITAL MANACOR	HOSPITAL UNIVERSITARIO SON ESPASES	Dr. Antonio Oliver et al	?	?	?
Spain/IB-HUSE-03533/2021	EPI_ISL_8298368	2021-12-15	HOSPITAL UNIVERSITARIO SON ESPASES	HOSPITAL UNIVERSITARIO SON ESPASES	Dr. Antonio Oliver et al	?	?	?
Spain/IB-HUSE-03600/2021	EPI_ISL_8540251	2021-12-25	HOSPITAL CAN MISSES	HOSPITAL UNIVERSITARIO SON ESPASES	Dr. Antonio Oliver et al	?	?	?
Spain/IB-HUSE-03735/2022	EPI_ISL_9015815	2022-01-16	HOSPITAL UNIVERSITARIO SON ESPASES	HOSPITAL UNIVERSITARIO SON ESPASES	Dr. Antonio Oliver et al	?	?	?
Spain/IB-HUSE-03875/2022	EPI_ISL_9320315	2022-01-17	HOSPITAL UNIVERSITARIO SON ESPASES	HOSPITAL UNIVERSITARIO SON ESPASES	Dr. Antonio Oliver et al	?	?	?
Spain/IB-HUSE-03884/2022	EPI_ISL_9320323	2022-01-21	HOSPITAL CAN MISSES	HOSPITAL UNIVERSITARIO SON ESPASES	Dr. Antonio Oliver et al	?	?	?
Spain/IB-HUSE-04141/2022	EPI_ISL_10124311	2022-02-11	HOSPITAL CAN MISSES	HOSPITAL UNIVERSITARIO SON ESPASES	Dr. Antonio Oliver et al	?	?	?
Spain/IB-HUSE-04156/2022	EPI_ISL_10124325	2022-02-08	HOSPITAL MANACOR	HOSPITAL UNIVERSITARIO SON ESPASES	Dr. Antonio Oliver et al	?	?	?
Spain/IB-HUSE-04157/2022	EPI_ISL_10124326	2022-02-08	HOSPITAL MANACOR	HOSPITAL UNIVERSITARIO SON ESPASES	Dr. Antonio Oliver et al	?	?	?
Spain/IB-HUSE-04196/2022	EPI_ISL_10124364	2022-02-09	HOSPITAL UNIVERSITARIO SON ESPASES	HOSPITAL UNIVERSITARIO SON ESPASES	Dr. Antonio Oliver et al	?	?	?
Spain/IB-HUSE-04204/2022	EPI_ISL_10124369	2022-02-08	HOSPITAL MANACOR	HOSPITAL UNIVERSITARIO SON ESPASES	Dr. Antonio Oliver et al	?	?	?
Spain/IB-HUSE-04221/2021	EPI_ISL_10437804	2021-12-20	HOSPITAL UNIVERSITARIO SON ESPASES	HOSPITAL UNIVERSITARIO SON ESPASES	Dr. Antonio Oliver et al	?	?	?
Spain/IB-HUSE-04244/2021	EPI_ISL_10437801	2021-12-15	HOSPITAL UNIVERSITARIO SON ESPASES	HOSPITAL UNIVERSITARIO SON ESPASES	Dr. Antonio Oliver et al	?	?	?
Spain/IB-HUSE-04302/2022	EPI_ISL_10437872	2022-02-15	HOSPITAL UNIVERSITARIO SON ESPASES	HOSPITAL UNIVERSITARIO SON ESPASES	Dr. Antonio Oliver et al	?	?	?
Spain/MC-HCUVA-11028891/2021	EPI_ISL_8505417	2021-11-01	Hospital ClÃ­nico Universitario Virgen de la Arrixaca	Hospital ClÃ­nico Universitario Virgen de la Arrixaca	Marina SimÃ³n PÃ¡ez et al	?	?	?
Spain/MC-HCUVA-11046236/2021	EPI_ISL_8505169	2021-11-22	Hospital ClÃ­nico Universitario Virgen de la Arrixaca	Hospital ClÃ­nico Universitario Virgen de la Arrixaca	Marina SimÃ³n PÃ¡ez et al	?	?	?
Spain/MC-HCUVA-12199454/2022	EPI_ISL_10759849	2022-02-08	Hospital ClÃ­nico Universitario Virgen de la Arrixaca	Hospital ClÃ­nico Universitario Virgen de la Arrixaca	Marina SimÃ³n PÃ¡ez et al	?	?	?
Spain/MC-HCUVA-50064934/2021	EPI_ISL_10347269	2021-12-13	Hospital ClÃ­nico Universitario Virgen de la Arrixaca	Hospital ClÃ­nico Universitario Virgen de la Arrixaca	Marina SimÃ³n PÃ¡ez et al	?	?	?
Spain/MC-HCUVA-68126385/2021	EPI_ISL_6987630	2021	Hospital ClÃ­nico Universitario Virgen de la Arrixaca	Hospital ClÃ­nico Universitario Virgen de la Arrixaca	Marina SimÃ³n PÃ¡ez et al	?	?	?
Spain/MC-HCUVA-80115248/2021	EPI_ISL_6987754	2021	Hospital ClÃ­nico Universitario Virgen de la Arrixaca	Hospital ClÃ­nico Universitario Virgen de la Arrixaca	Marina SimÃ³n PÃ¡ez et al	?	?	?
Spain/MC-HCUVA-83234033/2021	EPI_ISL_6987672	2021	Hospital ClÃ­nico Universitario Virgen de la Arrixaca	Hospital ClÃ­nico Universitario Virgen de la Arrixaca	Marina SimÃ³n PÃ¡ez et al	?	?	?
Spain/MC-HCUVA-83235591/2021	EPI_ISL_7084929	2021	Hospital ClÃ­nico Universitario Virgen de la Arrixaca	Hospital ClÃ­nico Universitario Virgen de la Arrixaca	Marina SimÃ³n PÃ¡ez et al	?	?	?
Spain/MC-HCUVA-83235631/2021	EPI_ISL_6987821	2021	Hospital ClÃ­nico Universitario Virgen de la Arrixaca	Hospital ClÃ­nico Universitario Virgen de la Arrixaca	Marina SimÃ³n PÃ¡ez et al	?	?	?
Spain/MC-HCUVA-83236468/2021	EPI_ISL_6987828	2021	Hospital ClÃ­nico Universitario Virgen de la Arrixaca	Hospital ClÃ­nico Universitario Virgen de la Arrixaca	Marina SimÃ³n PÃ¡ez et al	?	?	?
Spain/MC-HCUVA-89056882/2021	EPI_ISL_6987837	2021	Hospital ClÃ­nico Universitario Virgen de la Arrixaca	Hospital ClÃ­nico Universitario Virgen de la Arrixaca	Marina SimÃ³n PÃ¡ez et al	?	?	?
Spain/MC-HCUVA-89056884/2021	EPI_ISL_6987701	2021	Hospital ClÃ­nico Universitario Virgen de la Arrixaca	Hospital ClÃ­nico Universitario Virgen de la Arrixaca	Marina SimÃ³n PÃ¡ez et al	?	?	?
Spain/MD-45356180/2021	EPI_ISL_7733040	2021-12-07	Clinical Microbiology Department University Hospital Fundacion Jimenez Diaz	Clinical Microbiology Department University Hospital Fundacion Jimenez Diaz	L. Salar-Vidal et al	?	?	?
Spain/MD-CMD-40706584/2021	EPI_ISL_7733493	2021-12-08	Clinical Microbiology Department University Hospital Fundacion Jimenez Diaz	Clinical Microbiology Department University Hospital Fundacion Jimenez Diaz	L. Salar-Vidal et al	?	?	?
Spain/MD-FJD-40431841/2021	EPI_ISL_8607291	2021-12-24	Clinical Microbiology Departmen	University Hospital FundaciÃ³n JimÃ©nez dÃ­az	Clinical Microbiology Departmen	University Hospital FundaciÃ³n JimÃ©nez dÃ­az	L. Salar-Vidal et al	?	?	?
Spain/MD-FJD-40706585/2021	EPI_ISL_7733778	2021-12-08	University Hospital Fundacion Jimenez Diaz	University Hospital Fundacion Jimenez Diaz	Llanos Salar-Vidal et al	?	?	?
Spain/MD-H12O-1647/2021	EPI_ISL_8022889	2021-12-03	HOSPITAL UNIVERSITARIO 12 DE OCTUBRE	HOSPITAL UNIVERSITARIO 12 DE OCTUBRE	Carmen MartÃ­n-Higuera et al	?	?	?
Spain/MD-H12O-1658/2021	EPI_ISL_8022880	2021-12-13	HOSPITAL UNIVERSITARIO 12 DE OCTUBRE	HOSPITAL UNIVERSITARIO 12 DE OCTUBRE	Carmen MartÃ­n-Higuera et al	?	?	?
Spain/MD-H12O_1626/2021	EPI_ISL_7781203	2021-12-09	HOSPITAL UNIVERSITARIO 12 DE OCTUBRE	HOSPITAL UNIVERSITARIO 12 DE OCTUBRE	Carmen MartÃ­n-Higuera et al	?	?	?
Spain/MD-H12O_1765/2021	EPI_ISL_8607488	2021-12-20	HOSPITAL UNIVERSITARIO 12 DE OCTUBRE	HOSPITAL UNIVERSITARIO 12 DE OCTUBRE	Carmen MartÃ­n-Higuera et al	?	?	?
Spain/MD-H12O_1799/2021	EPI_ISL_8801103	2021-12-28	HOSPITAL UNIVERSITARIO 12 DE OCTUBRE	HOSPITAL UNIVERSITARIO 12 DE OCTUBRE	Carmen MartÃ­n-Higuera et al	?	?	?
Spain/MD-H12O_1811/2021	EPI_ISL_8801091	2021-12-27	HOSPITAL UNIVERSITARIO 12 DE OCTUBRE	HOSPITAL UNIVERSITARIO 12 DE OCTUBRE	Carmen MartÃ­n-Higuera et al	?	?	?
Spain/MD-H12O_220001/2022	EPI_ISL_8924927	2022-01-02	HOSPITAL UNIVERSITARIO 12 DE OCTUBRE	HOSPITAL UNIVERSITARIO 12 DE OCTUBRE	Carmen MartÃ­n-Higuera et al	?	?	?
Spain/MD-H12O_220002/2022	EPI_ISL_8924928	2022-01-03	HOSPITAL UNIVERSITARIO 12 DE OCTUBRE	HOSPITAL UNIVERSITARIO 12 DE OCTUBRE	Carmen MartÃ­n-Higuera et al	?	?	?
Spain/MD-H12O_220004/2022	EPI_ISL_8924930	2022-01-03	HOSPITAL UNIVERSITARIO 12 DE OCTUBRE	HOSPITAL UNIVERSITARIO 12 DE OCTUBRE	Carmen MartÃ­n-Higuera et al	?	?	?
Spain/MD-H12O_220005/2022	EPI_ISL_8924931	2022-01-03	HOSPITAL UNIVERSITARIO 12 DE OCTUBRE	HOSPITAL UNIVERSITARIO 12 DE OCTUBRE	Carmen MartÃ­n-Higuera et al	?	?	?
Spain/MD-H12O_220006/2022	EPI_ISL_8924932	2022-01-03	HOSPITAL UNIVERSITARIO 12 DE OCTUBRE	HOSPITAL UNIVERSITARIO 12 DE OCTUBRE	Carmen MartÃ­n-Higuera et al	?	?	?
Spain/MD-H12O_220008/2022	EPI_ISL_8924934	2022-01-08	HOSPITAL UNIVERSITARIO 12 DE OCTUBRE	HOSPITAL UNIVERSITARIO 12 DE OCTUBRE	Carmen MartÃ­n-Higuera et al	?	?	?
Spain/MD-H12O_220010/2022	EPI_ISL_8924937	2022-01-03	HOSPITAL UNIVERSITARIO 12 DE OCTUBRE	HOSPITAL UNIVERSITARIO 12 DE OCTUBRE	Carmen MartÃ­n-Higuera et al	?	?	?
Spain/MD-H12O_220011/2022	EPI_ISL_8924938	2022-01-03	HOSPITAL UNIVERSITARIO 12 DE OCTUBRE	HOSPITAL UNIVERSITARIO 12 DE OCTUBRE	Carmen MartÃ­n-Higuera et al	?	?	?
Spain/MD-H12O_220013/2022	EPI_ISL_8924940	2022-01-03	HOSPITAL UNIVERSITARIO 12 DE OCTUBRE	HOSPITAL UNIVERSITARIO 12 DE OCTUBRE	Carmen MartÃ­n-Higuera et al	?	?	?
Spain/MD-H12O_220016/2022	EPI_ISL_8924943	2022-01-03	HOSPITAL UNIVERSITARIO 12 DE OCTUBRE	HOSPITAL UNIVERSITARIO 12 DE OCTUBRE	Carmen MartÃ­n-Higuera et al	?	?	?
Spain/MD-H12O_220017/2022	EPI_ISL_8924944	2022-01-03	HOSPITAL UNIVERSITARIO 12 DE OCTUBRE	HOSPITAL UNIVERSITARIO 12 DE OCTUBRE	Carmen MartÃ­n-Higuera et al	?	?	?
Spain/MD-H12O_220018/2022	EPI_ISL_8924945	2022-01-03	HOSPITAL UNIVERSITARIO 12 DE OCTUBRE	HOSPITAL UNIVERSITARIO 12 DE OCTUBRE	Carmen MartÃ­n-Higuera et al	?	?	?
Spain/MD-H12O_220019/2022	EPI_ISL_8924946	2022-01-03	HOSPITAL UNIVERSITARIO 12 DE OCTUBRE	HOSPITAL UNIVERSITARIO 12 DE OCTUBRE	Carmen MartÃ­n-Higuera et al	?	?	?
Spain/MD-H12O_220037/2022	EPI_ISL_8924964	2022-01-05	HOSPITAL UNIVERSITARIO 12 DE OCTUBRE	HOSPITAL UNIVERSITARIO 12 DE OCTUBRE	Carmen MartÃ­n-Higuera et al	?	?	?
Spain/MD-H12O_220190/2022	EPI_ISL_10440350	2022-01-31	HOSPITAL UNIVERSITARIO 12 DE OCTUBRE	HOSPITAL UNIVERSITARIO 12 DE OCTUBRE	Carmen MartÃ­n-Higuera et al	?	?	?
Spain/MD-H12O_220239/2022	EPI_ISL_10440368	2022-02-07	HOSPITAL UNIVERSITARIO 12 DE OCTUBRE	HOSPITAL UNIVERSITARIO 12 DE OCTUBRE	Carmen MartÃ­n-Higuera et al	?	?	?
Spain/MD-H12O_220264/2022	EPI_ISL_10440390	2022-02-09	HOSPITAL UNIVERSITARIO 12 DE OCTUBRE	HOSPITAL UNIVERSITARIO 12 DE OCTUBRE	Carmen MartÃ­n-Higuera et al	?	?	?
Spain/MD-HGUGM-5636252/2021	EPI_ISL_8652654	2021-07-14	Hospital General Universitario Gregorio MaraÃ±Ã³n	Hospital General Universitario Gregorio MaraÃ±Ã³n	Sergio Buenestado Serrano et al	?	?	?
Spain/MD-HGUGM-5637786/2021	EPI_ISL_8652657	2021-07-14	Hospital General Universitario Gregorio MaraÃ±Ã³n	Hospital General Universitario Gregorio MaraÃ±Ã³n	Sergio Buenestado Serrano et al	?	?	?
Spain/MD-HGUGM-5638384/2021	EPI_ISL_8652656	2021-07-16	Hospital General Universitario Gregorio MaraÃ±Ã³n	Hospital General Universitario Gregorio MaraÃ±Ã³n	Sergio Buenestado Serrano et al	?	?	?
Spain/MD-HGUGM-5702140/2021	EPI_ISL_8652658	2021-09-02	Hospital General Universitario Gregorio MaraÃ±Ã³n	Hospital General Universitario Gregorio MaraÃ±Ã³n	Sergio Buenestado Serrano et al	?	?	?
Spain/MD-HGUGM-5703181/2021	EPI_ISL_9978517	2021-09-05	Hospital General Universitario Gregorio MaraÃ±Ã³n	Hospital General Universitario Gregorio MaraÃ±Ã³n	Sergio Buenestado Serrano et al	?	?	?
Spain/MD-HGUGM-5752538/2021	EPI_ISL_8652664	2021-07-18	Hospital General Universitario Gregorio MaraÃ±Ã³n	Hospital General Universitario Gregorio MaraÃ±Ã³n	Sergio Buenestado Serrano et al	?	?	?
Spain/MD-HGUGM-5752994/2021	EPI_ISL_8652671	2021-07-19	Hospital General Universitario Gregorio MaraÃ±Ã³n	Hospital General Universitario Gregorio MaraÃ±Ã³n	Sergio Buenestado Serrano et al	?	?	?
Spain/MD-HGUGM-5754457/2021	EPI_ISL_8652661	2021-07-20	Hospital General Universitario Gregorio MaraÃ±Ã³n	Hospital General Universitario Gregorio MaraÃ±Ã³n	Sergio Buenestado Serrano et al	?	?	?
Spain/MD-HGUGM-5754531/2021	EPI_ISL_8652659	2021-07-21	Hospital General Universitario Gregorio MaraÃ±Ã³n	Hospital General Universitario Gregorio MaraÃ±Ã³n	Sergio Buenestado Serrano et al	?	?	?
Spain/MD-HGUGM-5757117/2021	EPI_ISL_8652667	2021-07-23	Hospital General Universitario Gregorio MaraÃ±Ã³n	Hospital General Universitario Gregorio MaraÃ±Ã³n	Sergio Buenestado Serrano et al	?	?	?
Spain/MD-HGUGM-5773445/2021	EPI_ISL_8652646	2021-08-05	Hospital General Universitario Gregorio MaraÃ±Ã³n	Hospital General Universitario Gregorio MaraÃ±Ã³n	Sergio Buenestado Serrano et al	?	?	?
Spain/MD-HGUGM-5781572/2021	EPI_ISL_8652655	2021-08-11	Hospital General Universitario Gregorio MaraÃ±Ã³n	Hospital General Universitario Gregorio MaraÃ±Ã³n	Sergio Buenestado Serrano et al	?	?	?
Spain/MD-HGUGM-5782229/2021	EPI_ISL_8652665	2021-08-15	Hospital General Universitario Gregorio MaraÃ±Ã³n	Hospital General Universitario Gregorio MaraÃ±Ã³n	Sergio Buenestado Serrano et al	?	?	?
Spain/MD-HGUGM-5782590/2021	EPI_ISL_8652628	2021-08-13	Hospital General Universitario Gregorio MaraÃ±Ã³n	Hospital General Universitario Gregorio MaraÃ±Ã³n	Sergio Buenestado Serrano et al	?	?	?
Spain/MD-HGUGM-5785123/2021	EPI_ISL_8652666	2021-08-09	Hospital General Universitario Gregorio MaraÃ±Ã³n	Hospital General Universitario Gregorio MaraÃ±Ã³n	Sergio Buenestado Serrano et al	?	?	?
Spain/MD-HGUGM-5785802/2021	EPI_ISL_9968653	2021-08-09	Hospital General Universitario Gregorio MaraÃ±Ã³n	Hospital General Universitario Gregorio MaraÃ±Ã³n	Sergio Buenestado Serrano et al	?	?	?
Spain/MD-HGUGM-5788651/2021	EPI_ISL_8652653	2021-08-10	Hospital General Universitario Gregorio MaraÃ±Ã³n	Hospital General Universitario Gregorio MaraÃ±Ã³n	Sergio Buenestado Serrano et al	?	?	?
Spain/MD-HGUGM-5795470/2021	EPI_ISL_9968647	2021-08-16	Hospital General Universitario Gregorio MaraÃ±Ã³n	Hospital General Universitario Gregorio MaraÃ±Ã³n	Sergio Buenestado Serrano et al	?	?	?
Spain/MD-HGUGM-5821153/2021	EPI_ISL_7405769	2021-11-28	Hospital General Universitario Gregorio MaraÃ±Ã³n	Hospital General Universitario Gregorio MaraÃ±Ã³n	Sergio Buenestado Serrano et al	?	?	?
Spain/MD-HGUGM-5821245/2021	EPI_ISL_7604689	2021-11-29	Hospital General Universitario Gregorio MaraÃ±Ã³n	Hospital General Universitario Gregorio MaraÃ±Ã³n	Sergio Buenestado Serrano et al	?	?	?
Spain/MD-HGUGM-5821491/2021	EPI_ISL_7405780	2021-11-26	Hospital General Universitario Gregorio MaraÃ±Ã³n	Hospital General Universitario Gregorio MaraÃ±Ã³n	Sergio Buenestado Serrano et al	?	?	?
Spain/MD-HGUGM-5825804/2021	EPI_ISL_7405772	2021-11-23	Hospital General Universitario Gregorio MaraÃ±Ã³n	Hospital General Universitario Gregorio MaraÃ±Ã³n	Sergio Buenestado Serrano et al	?	?	?
Spain/MD-HGUGM-5826580/2021	EPI_ISL_7134752	2021-11-24	Hospital General Universitario Gregorio MaraÃ±Ã³n	Hospital General Universitario Gregorio MaraÃ±Ã³n	Sergio Buenestado Serrano et al	?	?	?
Spain/MD-HGUGM-5830159/2021	EPI_ISL_7604662	2021-12-03	Hospital General Universitario Gregorio MaraÃ±Ã³n	Hospital General Universitario Gregorio MaraÃ±Ã³n	Sergio Buenestado Serrano et al	?	?	?
Spain/MD-HGUGM-5831844/2021	EPI_ISL_7604683	2021-12-03	Hospital General Universitario Gregorio MaraÃ±Ã³n	Hospital General Universitario Gregorio MaraÃ±Ã³n	Sergio Buenestado Serrano et al	?	?	?
Spain/MD-HGUGM-5832019/2021	EPI_ISL_7861981	2021-12-07	Hospital General Universitario Gregorio MaraÃ±Ã³n	Hospital General Universitario Gregorio MaraÃ±Ã³n	Sergio Buenestado Serrano et al	?	?	?
Spain/MD-HGUGM-5832242/2021	EPI_ISL_7861996	2021-12-07	Hospital General Universitario Gregorio MaraÃ±Ã³n	Hospital General Universitario Gregorio MaraÃ±Ã³n	Sergio Buenestado Serrano et al	?	?	?
Spain/MD-HGUGM-5832382/2021	EPI_ISL_7604644	2021-12-07	Hospital General Universitario Gregorio MaraÃ±Ã³n	Hospital General Universitario Gregorio MaraÃ±Ã³n	Sergio Buenestado Serrano et al	?	?	?
Spain/MD-HGUGM-5862800/2021	EPI_ISL_9911255	2021-10-19	Hospital General Universitario Gregorio MaraÃ±Ã³n	Hospital General Universitario Gregorio MaraÃ±Ã³n	Sergio Buenestado Serrano et al	?	?	?
Spain/MD-HGUGM-5879437/2021	EPI_ISL_9911254	2021-10-19	Hospital General Universitario Gregorio MaraÃ±Ã³n	Hospital General Universitario Gregorio MaraÃ±Ã³n	Sergio Buenestado Serrano et al	?	?	?
Spain/MD-HGUGM-5880792/2021	EPI_ISL_9968651	2021-10-27	Hospital General Universitario Gregorio MaraÃ±Ã³n	Hospital General Universitario Gregorio MaraÃ±Ã³n	Sergio Buenestado Serrano et al	?	?	?
Spain/MD-HGUGM-5944243/2021	EPI_ISL_8002502	2021-12-09	Hospital General Universitario Gregorio MaraÃ±Ã³n	Hospital General Universitario Gregorio MaraÃ±Ã³n	Sergio Buenestado Serrano et al	?	?	?
Spain/MD-HGUGM-5948292/2021	EPI_ISL_7862006	2021-12-10	Hospital General Universitario Gregorio MaraÃ±Ã³n	Hospital General Universitario Gregorio MaraÃ±Ã³n	Sergio Buenestado Serrano et al	?	?	?
Spain/MD-HGUGM-5948537/2021	EPI_ISL_7862003	2021-12-09	Hospital General Universitario Gregorio MaraÃ±Ã³n	Hospital General Universitario Gregorio MaraÃ±Ã³n	Sergio Buenestado Serrano et al	?	?	?
Spain/MD-HGUGM-5949069/2021	EPI_ISL_7862018	2021-12-11	Hospital General Universitario Gregorio MaraÃ±Ã³n	Hospital General Universitario Gregorio MaraÃ±Ã³n	Sergio Buenestado Serrano et al	?	?	?
Spain/MD-HGUGM-5949103/2021	EPI_ISL_7862019	2021-12-11	Hospital General Universitario Gregorio MaraÃ±Ã³n	Hospital General Universitario Gregorio MaraÃ±Ã³n	Sergio Buenestado Serrano et al	?	?	?
Spain/MD-HGUGM-5949130/2021	EPI_ISL_7862021	2021-12-12	Hospital General Universitario Gregorio MaraÃ±Ã³n	Hospital General Universitario Gregorio MaraÃ±Ã³n	Sergio Buenestado Serrano et al	?	?	?
Spain/MD-HGUGM-5949362/2021	EPI_ISL_7862025	2021-12-12	Hospital General Universitario Gregorio MaraÃ±Ã³n	Hospital General Universitario Gregorio MaraÃ±Ã³n	Sergio Buenestado Serrano et al	?	?	?
Spain/MD-HGUGM-5949761/2021	EPI_ISL_7862011	2021-12-11	Hospital General Universitario Gregorio MaraÃ±Ã³n	Hospital General Universitario Gregorio MaraÃ±Ã³n	Sergio Buenestado Serrano et al	?	?	?
Spain/MD-HGUGM-5949788/2021	EPI_ISL_7862012	2021-12-11	Hospital General Universitario Gregorio MaraÃ±Ã³n	Hospital General Universitario Gregorio MaraÃ±Ã³n	Sergio Buenestado Serrano et al	?	?	?
Spain/MD-HGUGM-5949907/2021	EPI_ISL_7862015	2021-12-11	Hospital General Universitario Gregorio MaraÃ±Ã³n	Hospital General Universitario Gregorio MaraÃ±Ã³n	Sergio Buenestado Serrano et al	?	?	?
Spain/MD-HGUGM-5951217/2021	EPI_ISL_8002494	2021-12-17	Hospital General Universitario Gregorio MaraÃ±Ã³n	Hospital General Universitario Gregorio MaraÃ±Ã³n	Sergio Buenestado Serrano et al	?	?	?
Spain/MD-HGUGM-5953322/2021	EPI_ISL_8099354	2021-12-19	Hospital General Universitario Gregorio MaraÃ±Ã³n	Hospital General Universitario Gregorio MaraÃ±Ã³n	Sergio Buenestado Serrano et al	?	?	?
Spain/MD-HGUGM-5953325/2021	EPI_ISL_8099353	2021-12-19	Hospital General Universitario Gregorio MaraÃ±Ã³n	Hospital General Universitario Gregorio MaraÃ±Ã³n	Sergio Buenestado Serrano et al	?	?	?
Spain/MD-HGUGM-5953616/2021	EPI_ISL_8099351	2021-12-18	Hospital General Universitario Gregorio MaraÃ±Ã³n	Hospital General Universitario Gregorio MaraÃ±Ã³n	Sergio Buenestado Serrano et al	?	?	?
Spain/MD-HGUGM-5953682/2021	EPI_ISL_8099350	2021-12-18	Hospital General Universitario Gregorio MaraÃ±Ã³n	Hospital General Universitario Gregorio MaraÃ±Ã³n	Sergio Buenestado Serrano et al	?	?	?
Spain/MD-HGUGM-5953892/2021	EPI_ISL_8002486	2021-12-18	Hospital General Universitario Gregorio MaraÃ±Ã³n	Hospital General Universitario Gregorio MaraÃ±Ã³n	Sergio Buenestado Serrano et al	?	?	?
Spain/MD-HGUGM-5954425/2021	EPI_ISL_8002517	2021-12-12	Hospital General Universitario Gregorio MaraÃ±Ã³n	Hospital General Universitario Gregorio MaraÃ±Ã³n	Sergio Buenestado Serrano et al	?	?	?
Spain/MD-HGUGM-5954752/2021	EPI_ISL_8002503	2021-12-13	Hospital General Universitario Gregorio MaraÃ±Ã³n	Hospital General Universitario Gregorio MaraÃ±Ã³n	Sergio Buenestado Serrano et al	?	?	?
Spain/MD-HGUGM-5956092/2021	EPI_ISL_8099348	2021-12-15	Hospital General Universitario Gregorio MaraÃ±Ã³n	Hospital General Universitario Gregorio MaraÃ±Ã³n	Sergio Buenestado Serrano et al	?	?	?
Spain/MD-HGUGM-5963304/2021	EPI_ISL_8306988	2021-12-22	Hospital General Universitario Gregorio MaraÃ±Ã³n	Hospital General Universitario Gregorio MaraÃ±Ã³n	Sergio Buenestado Serrano et al	?	?	?
Spain/MD-HGUGM-5964164/2021	EPI_ISL_8306975	2021-12-20	Hospital General Universitario Gregorio MaraÃ±Ã³n	Hospital General Universitario Gregorio MaraÃ±Ã³n	Sergio Buenestado Serrano et al	?	?	?
Spain/MD-HGUGM-5969135/2021	EPI_ISL_8002506	2021-12-18	Hospital General Universitario Gregorio MaraÃ±Ã³n	Hospital General Universitario Gregorio MaraÃ±Ã³n	Sergio Buenestado Serrano et al	?	?	?
Spain/MD-HGUGM-5972306/2021	EPI_ISL_8525037	2021-12-27	Hospital General Universitario Gregorio MaraÃ±Ã³n	Hospital General Universitario Gregorio MaraÃ±Ã³n	Sergio Buenestado Serrano et al	?	?	?
Spain/MD-HGUGM-5974274/2021	EPI_ISL_8306964	2021-12-22	Hospital General Universitario Gregorio MaraÃ±Ã³n	Hospital General Universitario Gregorio MaraÃ±Ã³n	Sergio Buenestado Serrano et al	?	?	?
Spain/MD-HGUGM-5974448/2021	EPI_ISL_8306985	2021-12-22	Hospital General Universitario Gregorio MaraÃ±Ã³n	Hospital General Universitario Gregorio MaraÃ±Ã³n	Sergio Buenestado Serrano et al	?	?	?
Spain/MD-HGUGM-5974665/2021	EPI_ISL_8306963	2021-12-22	Hospital General Universitario Gregorio MaraÃ±Ã³n	Hospital General Universitario Gregorio MaraÃ±Ã³n	Sergio Buenestado Serrano et al	?	?	?
Spain/MD-HGUGM-5975163/2021	EPI_ISL_8306990	2021-12-23	Hospital General Universitario Gregorio MaraÃ±Ã³n	Hospital General Universitario Gregorio MaraÃ±Ã³n	Sergio Buenestado Serrano et al	?	?	?
Spain/MD-HGUGM-5975964/2021	EPI_ISL_8306986	2021-12-22	Hospital General Universitario Gregorio MaraÃ±Ã³n	Hospital General Universitario Gregorio MaraÃ±Ã³n	Sergio Buenestado Serrano et al	?	?	?
Spain/MD-HGUGM-5976733/2021	EPI_ISL_8525031	2021-12-23	Hospital General Universitario Gregorio MaraÃ±Ã³n	Hospital General Universitario Gregorio MaraÃ±Ã³n	Sergio Buenestado Serrano et al	?	?	?
Spain/MD-HGUGM-5978075/2021	EPI_ISL_9143285	2021-12-23	Hospital General Universitario Gregorio MaraÃ±Ã³n	Hospital General Universitario Gregorio MaraÃ±Ã³n	Sergio Buenestado Serrano et al	?	?	?
Spain/MD-HGUGM-5979389/2021	EPI_ISL_8530481	2021-12-24	Hospital General Universitario Gregorio MaraÃ±Ã³n	Hospital General Universitario Gregorio MaraÃ±Ã³n	Sergio Buenestado Serrano et al	?	?	?
Spain/MD-HGUGM-5983650/2021	EPI_ISL_8525073	2021-12-30	Hospital General Universitario Gregorio MaraÃ±Ã³n	Hospital General Universitario Gregorio MaraÃ±Ã³n	Sergio Buenestado Serrano et al	?	?	?
Spain/MD-HGUGM-5984053/2021	EPI_ISL_8525041	2021-12-27	Hospital General Universitario Gregorio MaraÃ±Ã³n	Hospital General Universitario Gregorio MaraÃ±Ã³n	Sergio Buenestado Serrano et al	?	?	?
Spain/MD-HGUGM-5984313/2021	EPI_ISL_8525049	2021-12-28	Hospital General Universitario Gregorio MaraÃ±Ã³n	Hospital General Universitario Gregorio MaraÃ±Ã³n	Sergio Buenestado Serrano et al	?	?	?
Spain/MD-HGUGM-5988233/2021	EPI_ISL_8530489	2021-12-28	Hospital General Universitario Gregorio MaraÃ±Ã³n	Hospital General Universitario Gregorio MaraÃ±Ã³n	Sergio Buenestado Serrano et al	?	?	?
Spain/MD-HGUGM-5989522/2021	EPI_ISL_8525058	2021-12-29	Hospital General Universitario Gregorio MaraÃ±Ã³n	Hospital General Universitario Gregorio MaraÃ±Ã³n	Sergio Buenestado Serrano et al	?	?	?
Spain/MD-HGUGM-5989928/2021	EPI_ISL_8525059	2021-12-29	Hospital General Universitario Gregorio MaraÃ±Ã³n	Hospital General Universitario Gregorio MaraÃ±Ã³n	Sergio Buenestado Serrano et al	?	?	?
Spain/MD-HGUGM-6400068/2022	EPI_ISL_10068931	2022-02-08	Hospital General Universitario Gregorio MaraÃ±Ã³n	Hospital General Universitario Gregorio MaraÃ±Ã³n	Sergio Buenestado Serrano et al	?	?	?
Spain/MD-HGUGM-6400185/2022	EPI_ISL_10068889	2022-02-09	Hospital General Universitario Gregorio MaraÃ±Ã³n	Hospital General Universitario Gregorio MaraÃ±Ã³n	Sergio Buenestado Serrano et al	?	?	?
Spain/MD-HGUGM-6400217/2022	EPI_ISL_10345235	2022-02-09	Hospital General Universitario Gregorio MaraÃ±Ã³n	Hospital General Universitario Gregorio MaraÃ±Ã³n	Sergio Buenestado Serrano et al	?	?	?
Spain/MD-HGUGM-6400391/2022	EPI_ISL_10068902	2022-02-09	Hospital General Universitario Gregorio MaraÃ±Ã³n	Hospital General Universitario Gregorio MaraÃ±Ã³n	Sergio Buenestado Serrano et al	?	?	?
Spain/MD-HGUGM-6400419/2022	EPI_ISL_10068905	2022-02-08	Hospital General Universitario Gregorio MaraÃ±Ã³n	Hospital General Universitario Gregorio MaraÃ±Ã³n	Sergio Buenestado Serrano et al	?	?	?
Spain/MD-HGUGM-6400459/2022	EPI_ISL_10068908	2022-02-07	Hospital General Universitario Gregorio MaraÃ±Ã³n	Hospital General Universitario Gregorio MaraÃ±Ã³n	Sergio Buenestado Serrano et al	?	?	?
Spain/MD-HGUGM-6400676/2022	EPI_ISL_10068891	2022-02-08	Hospital General Universitario Gregorio MaraÃ±Ã³n	Hospital General Universitario Gregorio MaraÃ±Ã³n	Sergio Buenestado Serrano et al	?	?	?
Spain/MD-HGUGM-6400992/2022	EPI_ISL_10068913	2022-02-08	Hospital General Universitario Gregorio MaraÃ±Ã³n	Hospital General Universitario Gregorio MaraÃ±Ã³n	Sergio Buenestado Serrano et al	?	?	?
Spain/MD-HGUGM-6401059/2022	EPI_ISL_10068898	2022-02-10	Hospital General Universitario Gregorio MaraÃ±Ã³n	Hospital General Universitario Gregorio MaraÃ±Ã³n	Sergio Buenestado Serrano et al	?	?	?
Spain/MD-HGUGM-6401237/2022	EPI_ISL_10068899	2022-02-11	Hospital General Universitario Gregorio MaraÃ±Ã³n	Hospital General Universitario Gregorio MaraÃ±Ã³n	Sergio Buenestado Serrano et al	?	?	?
Spain/MD-HGUGM-6401337/2022	EPI_ISL_10345226	2022-02-11	Hospital General Universitario Gregorio MaraÃ±Ã³n	Hospital General Universitario Gregorio MaraÃ±Ã³n	Sergio Buenestado Serrano et al	?	?	?
Spain/MD-HGUGM-6401826/2022	EPI_ISL_10068895	2022-02-10	Hospital General Universitario Gregorio MaraÃ±Ã³n	Hospital General Universitario Gregorio MaraÃ±Ã³n	Sergio Buenestado Serrano et al	?	?	?
Spain/MD-HGUGM-6401923/2022	EPI_ISL_10068901	2022-02-10	Hospital General Universitario Gregorio MaraÃ±Ã³n	Hospital General Universitario Gregorio MaraÃ±Ã³n	Sergio Buenestado Serrano et al	?	?	?
Spain/MD-HGUGM-6401932/2022	EPI_ISL_10068882	2022-02-10	Hospital General Universitario Gregorio MaraÃ±Ã³n	Hospital General Universitario Gregorio MaraÃ±Ã³n	Sergio Buenestado Serrano et al	?	?	?
Spain/MD-HGUGM-6409237/2022	EPI_ISL_10068914	2022-02-07	Hospital General Universitario Gregorio MaraÃ±Ã³n	Hospital General Universitario Gregorio MaraÃ±Ã³n	Sergio Buenestado Serrano et al	?	?	?
Spain/MD-HGUGM-6409746/2022	EPI_ISL_10068884	2022-02-07	Hospital General Universitario Gregorio MaraÃ±Ã³n	Hospital General Universitario Gregorio MaraÃ±Ã³n	Sergio Buenestado Serrano et al	?	?	?
Spain/MD-HGUGM-6409825/2022	EPI_ISL_10068887	2022-02-07	Hospital General Universitario Gregorio MaraÃ±Ã³n	Hospital General Universitario Gregorio MaraÃ±Ã³n	Sergio Buenestado Serrano et al	?	?	?
Spain/MD-HGUGM-6410673/2022	EPI_ISL_10345225	2022-02-15	Hospital General Universitario Gregorio MaraÃ±Ã³n	Hospital General Universitario Gregorio MaraÃ±Ã³n	Sergio Buenestado Serrano et al	?	?	?
Spain/MD-HGUGM-6411950/2022	EPI_ISL_10345258	2022-02-18	Hospital General Universitario Gregorio MaraÃ±Ã³n	Hospital General Universitario Gregorio MaraÃ±Ã³n	Sergio Buenestado Serrano et al	?	?	?
Spain/MD-HGUGM-6415318/2022	EPI_ISL_10345229	2022-02-13	Hospital General Universitario Gregorio MaraÃ±Ã³n	Hospital General Universitario Gregorio MaraÃ±Ã³n	Sergio Buenestado Serrano et al	?	?	?
Spain/MD-HGUGM-6415388/2022	EPI_ISL_10068927	2022-02-13	Hospital General Universitario Gregorio MaraÃ±Ã³n	Hospital General Universitario Gregorio MaraÃ±Ã³n	Sergio Buenestado Serrano et al	?	?	?
Spain/MD-HGUGM-6416027/2022	EPI_ISL_10345268	2022-02-14	Hospital General Universitario Gregorio MaraÃ±Ã³n	Hospital General Universitario Gregorio MaraÃ±Ã³n	Sergio Buenestado Serrano et al	?	?	?
Spain/MD-HGUGM-6416330/2022	EPI_ISL_10345234	2022-02-15	Hospital General Universitario Gregorio MaraÃ±Ã³n	Hospital General Universitario Gregorio MaraÃ±Ã³n	Sergio Buenestado Serrano et al	?	?	?
Spain/MD-HGUGM-6427101/2022	EPI_ISL_10680596	2022-02-22	Hospital General Universitario Gregorio MaraÃ±Ã³n	Hospital General Universitario Gregorio MaraÃ±Ã³n	Sergio Buenestado Serrano et al	?	?	?
Spain/MD-HGUGM-6427105/2022	EPI_ISL_10680582	2022-02-22	Hospital General Universitario Gregorio MaraÃ±Ã³n	Hospital General Universitario Gregorio MaraÃ±Ã³n	Sergio Buenestado Serrano et al	?	?	?
Spain/MD-HGUGM-6427112/2022	EPI_ISL_10680570	2022-02-22	Hospital General Universitario Gregorio MaraÃ±Ã³n	Hospital General Universitario Gregorio MaraÃ±Ã³n	Sergio Buenestado Serrano et al	?	?	?
Spain/MD-HGUGM-6427746/2022	EPI_ISL_10680563	2022-02-21	Hospital General Universitario Gregorio MaraÃ±Ã³n	Hospital General Universitario Gregorio MaraÃ±Ã³n	Sergio Buenestado Serrano et al	?	?	?
Spain/MD-HGUGM-6427821/2022	EPI_ISL_10680573	2022-02-21	Hospital General Universitario Gregorio MaraÃ±Ã³n	Hospital General Universitario Gregorio MaraÃ±Ã³n	Sergio Buenestado Serrano et al	?	?	?
Spain/MD-HGUGM-6429774/2022	EPI_ISL_10680562	2022-02-23	Hospital General Universitario Gregorio MaraÃ±Ã³n	Hospital General Universitario Gregorio MaraÃ±Ã³n	Sergio Buenestado Serrano et al	?	?	?
Spain/MD-HGUGM-6429954/2022	EPI_ISL_10680578	2022-02-24	Hospital General Universitario Gregorio MaraÃ±Ã³n	Hospital General Universitario Gregorio MaraÃ±Ã³n	Sergio Buenestado Serrano et al	?	?	?
Spain/MD-HGUGM-6429957/2022	EPI_ISL_10680575	2022-02-24	Hospital General Universitario Gregorio MaraÃ±Ã³n	Hospital General Universitario Gregorio MaraÃ±Ã³n	Sergio Buenestado Serrano et al	?	?	?
Spain/MD-HGUGM-6445875/2022	EPI_ISL_8530496	2022-01-02	Hospital General Universitario Gregorio MaraÃ±Ã³n	Hospital General Universitario Gregorio MaraÃ±Ã³n	Sergio Buenestado Serrano et al	?	?	?
Spain/MD-HGUGM-6447396/2022	EPI_ISL_9968661	2022-01-03	Hospital General Universitario Gregorio MaraÃ±Ã³n	Hospital General Universitario Gregorio MaraÃ±Ã³n	Sergio Buenestado Serrano et al	?	?	?
Spain/MD-HGUGM-6447698/2022	EPI_ISL_8717931	2022-01-03	Hospital General Universitario Gregorio MaraÃ±Ã³n	Hospital General Universitario Gregorio MaraÃ±Ã³n	Sergio Buenestado Serrano et al	?	?	?
Spain/MD-HGUGM-6448273/2022	EPI_ISL_10012991	2022-01-04	Hospital General Universitario Gregorio MaraÃ±Ã³n	Hospital General Universitario Gregorio MaraÃ±Ã³n	Sergio Buenestado Serrano et al	?	?	?
Spain/MD-HGUGM-6448279/2022	EPI_ISL_8717929	2022-01-04	Hospital General Universitario Gregorio MaraÃ±Ã³n	Hospital General Universitario Gregorio MaraÃ±Ã³n	Sergio Buenestado Serrano et al	?	?	?
Spain/MD-HGUGM-6448332/2022	EPI_ISL_9911259	2022-01-04	Hospital General Universitario Gregorio MaraÃ±Ã³n	Hospital General Universitario Gregorio MaraÃ±Ã³n	Sergio Buenestado Serrano et al	?	?	?
Spain/MD-HGUGM-6448459/2022	EPI_ISL_8717951	2022-01-03	Hospital General Universitario Gregorio MaraÃ±Ã³n	Hospital General Universitario Gregorio MaraÃ±Ã³n	Sergio Buenestado Serrano et al	?	?	?
Spain/MD-HGUGM-6448489/2022	EPI_ISL_8717953	2022-01-03	Hospital General Universitario Gregorio MaraÃ±Ã³n	Hospital General Universitario Gregorio MaraÃ±Ã³n	Sergio Buenestado Serrano et al	?	?	?
Spain/MD-HGUGM-6449478/2022	EPI_ISL_8717932	2022-01-04	Hospital General Universitario Gregorio MaraÃ±Ã³n	Hospital General Universitario Gregorio MaraÃ±Ã³n	Sergio Buenestado Serrano et al	?	?	?
Spain/MD-HGUGM-6449490/2022	EPI_ISL_8717930	2022-01-05	Hospital General Universitario Gregorio MaraÃ±Ã³n	Hospital General Universitario Gregorio MaraÃ±Ã³n	Sergio Buenestado Serrano et al	?	?	?
Spain/MD-HGUGM-6451980/2022	EPI_ISL_8926949	2022-01-11	Hospital General Universitario Gregorio MaraÃ±Ã³n	Hospital General Universitario Gregorio MaraÃ±Ã³n	Sergio Buenestado Serrano et al	?	?	?
Spain/MD-HGUGM-6453336/2022	EPI_ISL_9968659	2022-01-12	Hospital General Universitario Gregorio MaraÃ±Ã³n	Hospital General Universitario Gregorio MaraÃ±Ã³n	Sergio Buenestado Serrano et al	?	?	?
Spain/MD-HGUGM-6454160/2022	EPI_ISL_8717945	2022-01-07	Hospital General Universitario Gregorio MaraÃ±Ã³n	Hospital General Universitario Gregorio MaraÃ±Ã³n	Sergio Buenestado Serrano et al	?	?	?
Spain/MD-HGUGM-6454467/2022	EPI_ISL_8717926	2022-01-06	Hospital General Universitario Gregorio MaraÃ±Ã³n	Hospital General Universitario Gregorio MaraÃ±Ã³n	Sergio Buenestado Serrano et al	?	?	?
Spain/MD-HGUGM-6458862/2022	EPI_ISL_8926943	2022-01-09	Hospital General Universitario Gregorio MaraÃ±Ã³n	Hospital General Universitario Gregorio MaraÃ±Ã³n	Sergio Buenestado Serrano et al	?	?	?
Spain/MD-HGUGM-6458877/2022	EPI_ISL_8717942	2022-01-09	Hospital General Universitario Gregorio MaraÃ±Ã³n	Hospital General Universitario Gregorio MaraÃ±Ã³n	Sergio Buenestado Serrano et al	?	?	?
Spain/MD-HGUGM-6460815/2022	EPI_ISL_8926941	2022-01-16	Hospital General Universitario Gregorio MaraÃ±Ã³n	Hospital General Universitario Gregorio MaraÃ±Ã³n	Sergio Buenestado Serrano et al	?	?	?
Spain/MD-HGUGM-6464393/2022	EPI_ISL_9911261	2022-01-12	Hospital General Universitario Gregorio MaraÃ±Ã³n	Hospital General Universitario Gregorio MaraÃ±Ã³n	Sergio Buenestado Serrano et al	?	?	?
Spain/MD-HGUGM-6464731/2022	EPI_ISL_8926951	2022-01-12	Hospital General Universitario Gregorio MaraÃ±Ã³n	Hospital General Universitario Gregorio MaraÃ±Ã³n	Sergio Buenestado Serrano et al	?	?	?
Spain/MD-HGUGM-6473500/2022	EPI_ISL_9235826	2022-01-21	Hospital General Universitario Gregorio MaraÃ±Ã³n	Hospital General Universitario Gregorio MaraÃ±Ã³n	Sergio Buenestado Serrano et al	?	?	?
Spain/MD-HGUGM-6475903/2022	EPI_ISL_9143283	2022-01-17	Hospital General Universitario Gregorio MaraÃ±Ã³n	Hospital General Universitario Gregorio MaraÃ±Ã³n	Sergio Buenestado Serrano et al	?	?	?
Spain/MD-HGUGM-6476183/2022	EPI_ISL_9235821	2022-01-19	Hospital General Universitario Gregorio MaraÃ±Ã³n	Hospital General Universitario Gregorio MaraÃ±Ã³n	Sergio Buenestado Serrano et al	?	?	?
Spain/MD-HGUGM-6480405/2022	EPI_ISL_9515467	2022-01-26	Hospital General Universitario Gregorio MaraÃ±Ã³n	Hospital General Universitario Gregorio MaraÃ±Ã³n	Sergio Buenestado Serrano et al	?	?	?
Spain/MD-HGUGM-6480610/2022	EPI_ISL_9515457	2022-01-26	Hospital General Universitario Gregorio MaraÃ±Ã³n	Hospital General Universitario Gregorio MaraÃ±Ã³n	Sergio Buenestado Serrano et al	?	?	?
Spain/MD-HGUGM-6480943/2022	EPI_ISL_9515455	2022-01-26	Hospital General Universitario Gregorio MaraÃ±Ã³n	Hospital General Universitario Gregorio MaraÃ±Ã³n	Sergio Buenestado Serrano et al	?	?	?
Spain/MD-HGUGM-6482057/2022	EPI_ISL_9515453	2022-01-28	Hospital General Universitario Gregorio MaraÃ±Ã³n	Hospital General Universitario Gregorio MaraÃ±Ã³n	Sergio Buenestado Serrano et al	?	?	?
Spain/MD-HGUGM-6482316/2022	EPI_ISL_9515473	2022-01-29	Hospital General Universitario Gregorio MaraÃ±Ã³n	Hospital General Universitario Gregorio MaraÃ±Ã³n	Sergio Buenestado Serrano et al	?	?	?
Spain/MD-HGUGM-6482599/2022	EPI_ISL_9515465	2022-01-27	Hospital General Universitario Gregorio MaraÃ±Ã³n	Hospital General Universitario Gregorio MaraÃ±Ã³n	Sergio Buenestado Serrano et al	?	?	?
Spain/MD-HGUGM-6482665/2022	EPI_ISL_9515470	2022-01-27	Hospital General Universitario Gregorio MaraÃ±Ã³n	Hospital General Universitario Gregorio MaraÃ±Ã³n	Sergio Buenestado Serrano et al	?	?	?
Spain/MD-HGUGM-6485597/2022	EPI_ISL_9515466	2022-01-24	Hospital General Universitario Gregorio MaraÃ±Ã³n	Hospital General Universitario Gregorio MaraÃ±Ã³n	Sergio Buenestado Serrano et al	?	?	?
Spain/MD-HGUGM-6489032/2022	EPI_ISL_9515451	2022-01-25	Hospital General Universitario Gregorio MaraÃ±Ã³n	Hospital General Universitario Gregorio MaraÃ±Ã³n	Sergio Buenestado Serrano et al	?	?	?
Spain/MD-HGUGM-6489392/2022	EPI_ISL_9515441	2022-01-26	Hospital General Universitario Gregorio MaraÃ±Ã³n	Hospital General Universitario Gregorio MaraÃ±Ã³n	Sergio Buenestado Serrano et al	?	?	?
Spain/MD-HGUGM-6490059/2022	EPI_ISL_9790959	2022-02-02	Hospital General Universitario Gregorio MaraÃ±Ã³n	Hospital General Universitario Gregorio MaraÃ±Ã³n	Sergio Buenestado Serrano et al	?	?	?
Spain/MD-HGUGM-6490365/2022	EPI_ISL_9790983	2022-02-02	Hospital General Universitario Gregorio MaraÃ±Ã³n	Hospital General Universitario Gregorio MaraÃ±Ã³n	Sergio Buenestado Serrano et al	?	?	?
Spain/MD-HGUGM-6492187/2022	EPI_ISL_9790964	2022-02-04	Hospital General Universitario Gregorio MaraÃ±Ã³n	Hospital General Universitario Gregorio MaraÃ±Ã³n	Sergio Buenestado Serrano et al	?	?	?
Spain/MD-HGUGM-6492582/2022	EPI_ISL_9790950	2022-02-02	Hospital General Universitario Gregorio MaraÃ±Ã³n	Hospital General Universitario Gregorio MaraÃ±Ã³n	Sergio Buenestado Serrano et al	?	?	?
Spain/MD-HGUGM-6492713/2022	EPI_ISL_9790986	2022-02-03	Hospital General Universitario Gregorio MaraÃ±Ã³n	Hospital General Universitario Gregorio MaraÃ±Ã³n	Sergio Buenestado Serrano et al	?	?	?
Spain/MD-HGUGM-6492857/2022	EPI_ISL_9790960	2022-02-03	Hospital General Universitario Gregorio MaraÃ±Ã³n	Hospital General Universitario Gregorio MaraÃ±Ã³n	Sergio Buenestado Serrano et al	?	?	?
Spain/MD-HGUGM-6493343/2022	EPI_ISL_9790944	2022-02-05	Hospital General Universitario Gregorio MaraÃ±Ã³n	Hospital General Universitario Gregorio MaraÃ±Ã³n	Sergio Buenestado Serrano et al	?	?	?
Spain/MD-HGUGM-6495221/2022	EPI_ISL_9790987	2022-01-31	Hospital General Universitario Gregorio MaraÃ±Ã³n	Hospital General Universitario Gregorio MaraÃ±Ã³n	Sergio Buenestado Serrano et al	?	?	?
Spain/MD-HGUGM-6499387/2022	EPI_ISL_9790989	2022-02-01	Hospital General Universitario Gregorio MaraÃ±Ã³n	Hospital General Universitario Gregorio MaraÃ±Ã³n	Sergio Buenestado Serrano et al	?	?	?
Spain/MD-HGUGM-6499431/2022	EPI_ISL_9790952	2022-01-31	Hospital General Universitario Gregorio MaraÃ±Ã³n	Hospital General Universitario Gregorio MaraÃ±Ã³n	Sergio Buenestado Serrano et al	?	?	?
Spain/MD-HGUGM-6499464/2022	EPI_ISL_9790963	2022-01-31	Hospital General Universitario Gregorio MaraÃ±Ã³n	Hospital General Universitario Gregorio MaraÃ±Ã³n	Sergio Buenestado Serrano et al	?	?	?
Spain/MD-HRYC-11309685/2021	EPI_ISL_8380661	2021-12-21	Servicio de Microbiologia Hospital Ramon y Cajal	Servicio de Microbiologia Hospital Ramon y Cajal	Ponce-Alonso M et al	?	?	?
Spain/MD-HRYC-12128037/2021	EPI_ISL_8082454	2021-12-13	Servicio de Microbiologia Hospital Ramon y Cajal	Servicio de Microbiologia Hospital Ramon y Cajal	Ponce-Alonso M et al	?	?	?
Spain/MD-HRYC-12129431/2021	EPI_ISL_8082461	2021-12-14	Servicio de Microbiologia Hospital Ramon y Cajal	Servicio de Microbiologia Hospital Ramon y Cajal	Ponce-Alonso M et al	?	?	?
Spain/MD-HRYC-12129570/2021	EPI_ISL_8082456	2021-12-14	Servicio de Microbiologia Hospital Ramon y Cajal	Servicio de Microbiologia Hospital Ramon y Cajal	Ponce-Alonso M et al	?	?	?
Spain/MD-HRYC-12139007/2021	EPI_ISL_8380668	2021-12-20	Servicio de Microbiologia Hospital Ramon y Cajal	Servicio de Microbiologia Hospital Ramon y Cajal	Ponce-Alonso M et al	?	?	?
Spain/MD-HRYC-12139290/2021	EPI_ISL_8380670	2021-12-25	Servicio de Microbiologia Hospital Ramon y Cajal	Servicio de Microbiologia Hospital Ramon y Cajal	Ponce-Alonso M et al	?	?	?
Spain/MD-HRYC-12148378/2021	EPI_ISL_8610342	2021-12-27	Servicio de Microbiologia Hospital Ramon y Cajal	Servicio de Microbiologia Hospital Ramon y Cajal	Ponce-Alonso M et al	?	?	?
Spain/MD-HRYC-12149002/2021	EPI_ISL_8610343	2021-12-27	Servicio de Microbiologia Hospital Ramon y Cajal	Servicio de Microbiologia Hospital Ramon y Cajal	Ponce-Alonso M et al	?	?	?
Spain/MD-HRYC-12150461/2021	EPI_ISL_8610350	2021-12-28	Servicio de Microbiologia Hospital Ramon y Cajal	Servicio de Microbiologia Hospital Ramon y Cajal	Ponce-Alonso M et al	?	?	?
Spain/MD-HRYC-12153168/2021	EPI_ISL_8610372	2021-12-30	Servicio de Microbiologia Hospital Ramon y Cajal	Servicio de Microbiologia Hospital Ramon y Cajal	Ponce-Alonso M et al	?	?	?
Spain/MD-HRYC-12153756/2021	EPI_ISL_9612051	2021-12-30	Servicio de Microbiologia Hospital Ramon y Cajal	Servicio de Microbiologia Hospital Ramon y Cajal	Ponce-Alonso M et al	?	?	?
Spain/MD-HRYC-12153929/2022	EPI_ISL_8610379	2022-01-01	Servicio de Microbiologia Hospital Ramon y Cajal	Servicio de Microbiologia Hospital Ramon y Cajal	Ponce-Alonso M et al	?	?	?
Spain/MD-HRYC-12155505/2022	EPI_ISL_8610378	2022-01-01	Servicio de Microbiologia Hospital Ramon y Cajal	Servicio de Microbiologia Hospital Ramon y Cajal	Ponce-Alonso M et al	?	?	?
Spain/MD-HRYC-12155747/2022	EPI_ISL_8610382	2022-01-01	Servicio de Microbiologia Hospital Ramon y Cajal	Servicio de Microbiologia Hospital Ramon y Cajal	Ponce-Alonso M et al	?	?	?
Spain/MD-HRYC-12155826/2022	EPI_ISL_8610383	2022-01-01	Servicio de Microbiologia Hospital Ramon y Cajal	Servicio de Microbiologia Hospital Ramon y Cajal	Ponce-Alonso M et al	?	?	?
Spain/MD-HRYC-12159536/2022	EPI_ISL_8808713	2022-01-04	Servicio de Microbiologia Hospital Ramon y Cajal	Servicio de Microbiologia Hospital Ramon y Cajal	Ponce-Alonso M et al	?	?	?
Spain/MD-HRYC-12194585/2022	EPI_ISL_9964095	2022-02-02	Servicio de Microbiologia Hospital Ramon y Cajal	Servicio de Microbiologia Hospital Ramon y Cajal	Ponce-Alonso M et al	?	?	?
Spain/MD-HRYC-12200581/2022	EPI_ISL_10125050	2022-02-07	Servicio de Microbiologia Hospital Ramon y Cajal	Servicio de Microbiologia Hospital Ramon y Cajal	Ponce-Alonso M et al	?	?	?
Spain/MD-HRYC-12204357/2022	EPI_ISL_10125054	2022-02-09	Servicio de Microbiologia Hospital Ramon y Cajal	Servicio de Microbiologia Hospital Ramon y Cajal	Ponce-Alonso M et al	?	?	?
Spain/MD-HRYC-12212774/2022	EPI_ISL_10502949	2022-02-14	Servicio de Microbiologia Hospital Ramon y Cajal	Servicio de Microbiologia Hospital Ramon y Cajal	Ponce-Alonso M et al	?	?	?
Spain/MD-HRYC-12212906/2022	EPI_ISL_10502950	2022-02-14	Servicio de Microbiologia Hospital Ramon y Cajal	Servicio de Microbiologia Hospital Ramon y Cajal	Ponce-Alonso M et al	?	?	?
Spain/MD-HRYC-12213122/2022	EPI_ISL_10502951	2022-02-14	Servicio de Microbiologia Hospital Ramon y Cajal	Servicio de Microbiologia Hospital Ramon y Cajal	Ponce-Alonso M et al	?	?	?
Spain/MD-HRYC-12213885/2022	EPI_ISL_10502952	2022-02-15	Servicio de Microbiologia Hospital Ramon y Cajal	Servicio de Microbiologia Hospital Ramon y Cajal	Ponce-Alonso M et al	?	?	?
Spain/MD-HRYC-12214495/2022	EPI_ISL_10502954	2022-02-15	Servicio de Microbiologia Hospital Ramon y Cajal	Servicio de Microbiologia Hospital Ramon y Cajal	Ponce-Alonso M et al	?	?	?
Spain/MD-HRYC-12217289/2022	EPI_ISL_10757195	2022-02-17	Servicio de Microbiologia Hospital Ramon y Cajal	Servicio de Microbiologia Hospital Ramon y Cajal	Ponce-Alonso M et al	?	?	?
Spain/MD-HRYC-12220933/2022	EPI_ISL_10757204	2022-02-20	Servicio de Microbiologia Hospital Ramon y Cajal	Servicio de Microbiologia Hospital Ramon y Cajal	Ponce-Alonso M et al	?	?	?
Spain/MD-HRYC-12221824/2022	EPI_ISL_10757206	2022-02-21	Servicio de Microbiologia Hospital Ramon y Cajal	Servicio de Microbiologia Hospital Ramon y Cajal	Ponce-Alonso M et al	?	?	?
Spain/MD-HRYC-12221944/2022	EPI_ISL_10757208	2022-02-21	Servicio de Microbiologia Hospital Ramon y Cajal	Servicio de Microbiologia Hospital Ramon y Cajal	Ponce-Alonso M et al	?	?	?
Spain/MD-HRYC-12222291/2022	EPI_ISL_10757209	2022-02-21	Servicio de Microbiologia Hospital Ramon y Cajal	Servicio de Microbiologia Hospital Ramon y Cajal	Ponce-Alonso M et al	?	?	?
Spain/MD-HRYC-43033715/2021	EPI_ISL_8380674	2021-12-20	Servicio de Microbiologia Hospital Ramon y Cajal	Servicio de Microbiologia Hospital Ramon y Cajal	Ponce-Alonso M et al	?	?	?
Spain/MD-HRYC-47501656/2022	EPI_ISL_9612056	2022-01-24	Servicio de Microbiologia Hospital Ramon y Cajal	Servicio de Microbiologia Hospital Ramon y Cajal	Ponce-Alonso M et al	?	?	?
Spain/MD-HRYC-47501836/2022	EPI_ISL_10502955	2022-02-15	Servicio de Microbiologia Hospital Ramon y Cajal	Servicio de Microbiologia Hospital Ramon y Cajal	Ponce-Alonso M et al	?	?	?
Spain/MD-HRYC-50405754/2022	EPI_ISL_10757215	2022-02-22	Servicio de Microbiologia Hospital Ramon y Cajal	Servicio de Microbiologia Hospital Ramon y Cajal	Ponce-Alonso M et al	?	?	?
Spain/MD-HRYC-65119915/2021	EPI_ISL_8610344	2021-12-27	Servicio de Microbiologia Hospital Ramon y Cajal	Servicio de Microbiologia Hospital Ramon y Cajal	Ponce-Alonso M et al	?	?	?
Spain/MD-HRYC-65120676/2022	EPI_ISL_8808715	2022-01-04	Servicio de Microbiologia Hospital Ramon y Cajal	Servicio de Microbiologia Hospital Ramon y Cajal	Ponce-Alonso M et al	?	?	?
Spain/MD-HRYC-71436907/2021	EPI_ISL_8380676	2021-12-21	Servicio de Microbiologia Hospital Ramon y Cajal	Servicio de Microbiologia Hospital Ramon y Cajal	Ponce-Alonso M et al	?	?	?
Spain/MD-HRYC-71457282/2021	EPI_ISL_8380677	2021-12-21	Servicio de Microbiologia Hospital Ramon y Cajal	Servicio de Microbiologia Hospital Ramon y Cajal	Ponce-Alonso M et al	?	?	?
Spain/MD-HRYC-71522370/2021	EPI_ISL_8610356	2021-12-29	Servicio de Microbiologia Hospital Ramon y Cajal	Servicio de Microbiologia Hospital Ramon y Cajal	Ponce-Alonso M et al	?	?	?
Spain/MD-HRYC-71540692/2022	EPI_ISL_10502970	2022-02-14	Servicio de Microbiologia Hospital Ramon y Cajal	Servicio de Microbiologia Hospital Ramon y Cajal	Ponce-Alonso M et al	?	?	?
Spain/MD-HRYC-71559517/2022	EPI_ISL_9964104	2022-02-02	Servicio de Microbiologia Hospital Ramon y Cajal	Servicio de Microbiologia Hospital Ramon y Cajal	Ponce-Alonso M et al	?	?	?
Spain/MD-HRYC-71568523/2021	EPI_ISL_8610346	2021-12-27	Servicio de Microbiologia Hospital Ramon y Cajal	Servicio de Microbiologia Hospital Ramon y Cajal	Ponce-Alonso M et al	?	?	?
Spain/MD-HRYC-71568548/2022	EPI_ISL_8808720	2022-01-03	Servicio de Microbiologia Hospital Ramon y Cajal	Servicio de Microbiologia Hospital Ramon y Cajal	Ponce-Alonso M et al	?	?	?
Spain/MD-HRYC-71606392/2021	EPI_ISL_8610353	2021-12-29	Servicio de Microbiologia Hospital Ramon y Cajal	Servicio de Microbiologia Hospital Ramon y Cajal	Ponce-Alonso M et al	?	?	?
Spain/MD-HRYC-71606568/2022	EPI_ISL_8808723	2022-01-04	Servicio de Microbiologia Hospital Ramon y Cajal	Servicio de Microbiologia Hospital Ramon y Cajal	Ponce-Alonso M et al	?	?	?
Spain/MD-HRYC-71606717/2021	EPI_ISL_8610354	2021-12-29	Servicio de Microbiologia Hospital Ramon y Cajal	Servicio de Microbiologia Hospital Ramon y Cajal	Ponce-Alonso M et al	?	?	?
Spain/MD-HRYC-71626487/2022	EPI_ISL_9964083	2022-02-01	Servicio de Microbiologia Hospital Ramon y Cajal	Servicio de Microbiologia Hospital Ramon y Cajal	Ponce-Alonso M et al	?	?	?
Spain/MD-HRYC-71632376/2021	EPI_ISL_8380683	2021-12-21	Servicio de Microbiologia Hospital Ramon y Cajal	Servicio de Microbiologia Hospital Ramon y Cajal	Ponce-Alonso M et al	?	?	?
Spain/MD-HRYC-71632388/2021	EPI_ISL_8380684	2021-12-20	Servicio de Microbiologia Hospital Ramon y Cajal	Servicio de Microbiologia Hospital Ramon y Cajal	Ponce-Alonso M et al	?	?	?
Spain/MD-HRYC-71688266/2021	EPI_ISL_8610348	2021-12-27	Servicio de Microbiologia Hospital Ramon y Cajal	Servicio de Microbiologia Hospital Ramon y Cajal	Ponce-Alonso M et al	?	?	?
Spain/MD-HRYC-71689155/2021	EPI_ISL_8380685	2021-12-20	Servicio de Microbiologia Hospital Ramon y Cajal	Servicio de Microbiologia Hospital Ramon y Cajal	Ponce-Alonso M et al	?	?	?
Spain/MD-HRYC-71690538/2022	EPI_ISL_10502958	2022-02-14	Servicio de Microbiologia Hospital Ramon y Cajal	Servicio de Microbiologia Hospital Ramon y Cajal	Ponce-Alonso M et al	?	?	?
Spain/MD-HRYC-71730366/2022	EPI_ISL_10502959	2022-02-11	Servicio de Microbiologia Hospital Ramon y Cajal	Servicio de Microbiologia Hospital Ramon y Cajal	Ponce-Alonso M et al	?	?	?
Spain/MD-HRYC-71730568/2022	EPI_ISL_9612061	2022-01-24	Servicio de Microbiologia Hospital Ramon y Cajal	Servicio de Microbiologia Hospital Ramon y Cajal	Ponce-Alonso M et al	?	?	?
Spain/MD-HRYC-71733836/2022	EPI_ISL_8808730	2022-01-04	Servicio de Microbiologia Hospital Ramon y Cajal	Servicio de Microbiologia Hospital Ramon y Cajal	Ponce-Alonso M et al	?	?	?
Spain/MD-HRYC-71734936/2022	EPI_ISL_10757224	2022-02-18	Servicio de Microbiologia Hospital Ramon y Cajal	Servicio de Microbiologia Hospital Ramon y Cajal	Ponce-Alonso M et al	?	?	?
Spain/MD-HRYC-71735276/2021	EPI_ISL_8610347	2021-12-27	Servicio de Microbiologia Hospital Ramon y Cajal	Servicio de Microbiologia Hospital Ramon y Cajal	Ponce-Alonso M et al	?	?	?
Spain/MD-HRYC-71738080/2021	EPI_ISL_8082457	2021-12-14	Servicio de Microbiologia Hospital Ramon y Cajal	Servicio de Microbiologia Hospital Ramon y Cajal	Ponce-Alonso M et al	?	?	?
Spain/MD-HRYC-71742701/2022	EPI_ISL_9964096	2022-02-02	Servicio de Microbiologia Hospital Ramon y Cajal	Servicio de Microbiologia Hospital Ramon y Cajal	Ponce-Alonso M et al	?	?	?
Spain/MD-HRYC-71749471/2021	EPI_ISL_8380690	2021-12-21	Servicio de Microbiologia Hospital Ramon y Cajal	Servicio de Microbiologia Hospital Ramon y Cajal	Ponce-Alonso M et al	?	?	?
Spain/MD-HRYC-71751689/2021	EPI_ISL_8610374	2021-12-30	Servicio de Microbiologia Hospital Ramon y Cajal	Servicio de Microbiologia Hospital Ramon y Cajal	Ponce-Alonso M et al	?	?	?
Spain/MD-HRYC-71769275/2022	EPI_ISL_10125080	2022-02-09	Servicio de Microbiologia Hospital Ramon y Cajal	Servicio de Microbiologia Hospital Ramon y Cajal	Ponce-Alonso M et al	?	?	?
Spain/MD-HRYC-71775344/2022	EPI_ISL_10125085	2022-02-09	Servicio de Microbiologia Hospital Ramon y Cajal	Servicio de Microbiologia Hospital Ramon y Cajal	Ponce-Alonso M et al	?	?	?
Spain/MD-HRYC-71781117/2022	EPI_ISL_9964092	2022-02-02	Servicio de Microbiologia Hospital Ramon y Cajal	Servicio de Microbiologia Hospital Ramon y Cajal	Ponce-Alonso M et al	?	?	?
Spain/MD-HRYC-71789064/2021	EPI_ISL_8380691	2021-12-22	Servicio de Microbiologia Hospital Ramon y Cajal	Servicio de Microbiologia Hospital Ramon y Cajal	Ponce-Alonso M et al	?	?	?
Spain/MD-HRYC-71793179/2022	EPI_ISL_9964093	2022-02-02	Servicio de Microbiologia Hospital Ramon y Cajal	Servicio de Microbiologia Hospital Ramon y Cajal	Ponce-Alonso M et al	?	?	?
Spain/MD-HRYC-71799886/2022	EPI_ISL_9964107	2022-02-01	Servicio de Microbiologia Hospital Ramon y Cajal	Servicio de Microbiologia Hospital Ramon y Cajal	Ponce-Alonso M et al	?	?	?
Spain/MD-HRYC-71813549/2021	EPI_ISL_8380694	2021-12-22	Servicio de Microbiologia Hospital Ramon y Cajal	Servicio de Microbiologia Hospital Ramon y Cajal	Ponce-Alonso M et al	?	?	?
Spain/MD-HRYC-71819014/2022	EPI_ISL_9964088	2022-02-01	Servicio de Microbiologia Hospital Ramon y Cajal	Servicio de Microbiologia Hospital Ramon y Cajal	Ponce-Alonso M et al	?	?	?
Spain/MD-HRYC-71830085/2022	EPI_ISL_10502964	2022-02-14	Servicio de Microbiologia Hospital Ramon y Cajal	Servicio de Microbiologia Hospital Ramon y Cajal	Ponce-Alonso M et al	?	?	?
Spain/MD-HRYC-71830913/2021	EPI_ISL_8610366	2021-12-30	Servicio de Microbiologia Hospital Ramon y Cajal	Servicio de Microbiologia Hospital Ramon y Cajal	Ponce-Alonso M et al	?	?	?
Spain/MD-HRYC-71834912/2021	EPI_ISL_8380697	2021-12-22	Servicio de Microbiologia Hospital Ramon y Cajal	Servicio de Microbiologia Hospital Ramon y Cajal	Ponce-Alonso M et al	?	?	?
Spain/MD-HRYC-71835723/2021	EPI_ISL_8610367	2021-12-30	Servicio de Microbiologia Hospital Ramon y Cajal	Servicio de Microbiologia Hospital Ramon y Cajal	Ponce-Alonso M et al	?	?	?
Spain/MD-HRYC-71835897/2021	EPI_ISL_8380700	2021-12-22	Servicio de Microbiologia Hospital Ramon y Cajal	Servicio de Microbiologia Hospital Ramon y Cajal	Ponce-Alonso M et al	?	?	?
Spain/MD-HRYC-71836915/2022	EPI_ISL_10502967	2022-02-15	Servicio de Microbiologia Hospital Ramon y Cajal	Servicio de Microbiologia Hospital Ramon y Cajal	Ponce-Alonso M et al	?	?	?
Spain/MD-HRYC-71840428/2022	EPI_ISL_8808736	2022-01-04	Servicio de Microbiologia Hospital Ramon y Cajal	Servicio de Microbiologia Hospital Ramon y Cajal	Ponce-Alonso M et al	?	?	?
Spain/MD-HRYC-71840440/2022	EPI_ISL_8808737	2022-01-04	Servicio de Microbiologia Hospital Ramon y Cajal	Servicio de Microbiologia Hospital Ramon y Cajal	Ponce-Alonso M et al	?	?	?
Spain/MD-HRYC-71853075/2021	EPI_ISL_8610364	2021-12-29	Servicio de Microbiologia Hospital Ramon y Cajal	Servicio de Microbiologia Hospital Ramon y Cajal	Ponce-Alonso M et al	?	?	?
Spain/MD-HRYC-71855282/2021	EPI_ISL_8380701	2021-12-22	Servicio de Microbiologia Hospital Ramon y Cajal	Servicio de Microbiologia Hospital Ramon y Cajal	Ponce-Alonso M et al	?	?	?
Spain/MD-HRYC-71855285/2021	EPI_ISL_8380702	2021-12-22	Servicio de Microbiologia Hospital Ramon y Cajal	Servicio de Microbiologia Hospital Ramon y Cajal	Ponce-Alonso M et al	?	?	?
Spain/MD-HRYC-71855826/2021	EPI_ISL_8380706	2021-12-22	Servicio de Microbiologia Hospital Ramon y Cajal	Servicio de Microbiologia Hospital Ramon y Cajal	Ponce-Alonso M et al	?	?	?
Spain/MD-HRYC-71855839/2021	EPI_ISL_8380707	2021-12-22	Servicio de Microbiologia Hospital Ramon y Cajal	Servicio de Microbiologia Hospital Ramon y Cajal	Ponce-Alonso M et al	?	?	?
Spain/MD-HRYC-71896290/2022	EPI_ISL_10502968	2022-02-15	Servicio de Microbiologia Hospital Ramon y Cajal	Servicio de Microbiologia Hospital Ramon y Cajal	Ponce-Alonso M et al	?	?	?
Spain/MD-HUFA-210198/2021	EPI_ISL_8168760	2021-12-14	Hospital Universitario FundaciÃ³n AlcorcÃ³n	Hospital Universitario FundaciÃ³n AlcorcÃ³n	Isabel Fradejas et al	?	?	?
Spain/MD-HUFA-210201/2021	EPI_ISL_8168759	2021-12-14	Hospital Universitario FundaciÃ³n AlcorcÃ³n	Hospital Universitario FundaciÃ³n AlcorcÃ³n	Isabel Fradejas et al	?	?	?
Spain/MD-HUFA-210211/2021	EPI_ISL_8206426	2021-12-12	Hospital Universitario FundaciÃ³n AlcorcÃ³n	Hospital Universitario FundaciÃ³n AlcorcÃ³n	Isabel Fradejas et al	?	?	?
Spain/MD-HUFA-210214/2021	EPI_ISL_8206429	2021-12-13	Hospital Universitario FundaciÃ³n AlcorcÃ³n	Hospital Universitario FundaciÃ³n AlcorcÃ³n	Isabel Fradejas et al	?	?	?
Spain/MD-HUFA-220007/2021	EPI_ISL_8508551	2021-12-20	Hospital Universitario FundaciÃ³n AlcorcÃ³n	Hospital Universitario FundaciÃ³n AlcorcÃ³n	Isabel Fradejas et al	?	?	?
Spain/MD-HUFA-220010/2021	EPI_ISL_8508554	2021-12-20	Hospital Universitario FundaciÃ³n AlcorcÃ³n	Hospital Universitario FundaciÃ³n AlcorcÃ³n	Isabel Fradejas et al	?	?	?
Spain/MD-HUFA-220033/2021	EPI_ISL_8802014	2021-12-31	Hospital Universitario FundaciÃ³n AlcorcÃ³n	Hospital Universitario FundaciÃ³n AlcorcÃ³n	Carolina campelo et al	?	?	?
Spain/MD-HUFA-220035/2021	EPI_ISL_8802015	2021-12-31	Hospital Universitario FundaciÃ³n AlcorcÃ³n	Hospital Universitario FundaciÃ³n AlcorcÃ³n	Carolina campelo et al	?	?	?
Spain/MD-HUFA-220036/2021	EPI_ISL_8802016	2021-12-31	Hospital Universitario FundaciÃ³n AlcorcÃ³n	Hospital Universitario FundaciÃ³n AlcorcÃ³n	Carolina campelo et al	?	?	?
Spain/MD-HUFA-220047/2021	EPI_ISL_8930080	2021-12-31	Hospital Universitario FundaciÃ³n AlcorcÃ³n	Hospital Universitario FundaciÃ³n AlcorcÃ³n	Carolina campelo et al	?	?	?
Spain/MD-HUFA-220066/2022	EPI_ISL_9617686	2022-01-15	Hospital Universitario FundaciÃ³n AlcorcÃ³n	Hospital Universitario FundaciÃ³n AlcorcÃ³n	Isabel Fradejas et al	?	?	?
Spain/MD-HUFA-220097/2021	EPI_ISL_9617922	2021-12-22	Hospital Universitario FundaciÃ³n AlcorcÃ³n	Hospital Universitario FundaciÃ³n AlcorcÃ³n	Isabel Fradejas et al	?	?	?
Spain/MD-HULP-013965270/2022	EPI_ISL_10402925	2022-02-08	Servicio MicrobiologÃ­a Hospital La Paz	Servicio MicrobiologÃ­a Hospital La Paz	Fernando LÃ¡zaro et al	?	?	?
Spain/MD-HULP-014362950/2021	EPI_ISL_6960153	2021-11-04	Servicio MicrobiologÃ­a Hospital La Paz	Servicio MicrobiologÃ­a Hospital La Paz	Fernando LÃ¡zaro et al	?	?	?
Spain/MD-HULP-060241524/2021	EPI_ISL_6960137	2021-11-11	Servicio MicrobiologÃ­a Hospital La Paz	Servicio MicrobiologÃ­a Hospital La Paz	Fernando LÃ¡zaro et al	?	?	?
Spain/MD-HULP-060366040/2021	EPI_ISL_8380901	2021-12-16	Servicio MicrobiologÃ­a Hospital La Paz	Servicio MicrobiologÃ­a Hospital La Paz	Fernando LÃ¡zaro et al	?	?	?
Spain/MD-HULP-060366699/2021	EPI_ISL_8380900	2021-12-16	Servicio MicrobiologÃ­a Hospital La Paz	Servicio MicrobiologÃ­a Hospital La Paz	Fernando LÃ¡zaro et al	?	?	?
Spain/MD-HULP-060375833/2021	EPI_ISL_8380896	2021-12-22	Servicio MicrobiologÃ­a Hospital La Paz	Servicio MicrobiologÃ­a Hospital La Paz	Fernando LÃ¡zaro et al	?	?	?
Spain/MD-HULP-060376426/2021	EPI_ISL_8380895	2021-12-18	Servicio MicrobiologÃ­a Hospital La Paz	Servicio MicrobiologÃ­a Hospital La Paz	Fernando LÃ¡zaro et al	?	?	?
Spain/MD-HULP-060376459/2021	EPI_ISL_8380893	2021-12-18	Servicio MicrobiologÃ­a Hospital La Paz	Servicio MicrobiologÃ­a Hospital La Paz	Fernando LÃ¡zaro et al	?	?	?
Spain/MD-HULP-060377066/2021	EPI_ISL_8380891	2021-12-18	Servicio MicrobiologÃ­a Hospital La Paz	Servicio MicrobiologÃ­a Hospital La Paz	Fernando LÃ¡zaro et al	?	?	?
Spain/MD-HULP-060377601/2021	EPI_ISL_8380888	2021-12-18	Servicio MicrobiologÃ­a Hospital La Paz	Servicio MicrobiologÃ­a Hospital La Paz	Fernando LÃ¡zaro et al	?	?	?
Spain/MD-HULP-060377680/2021	EPI_ISL_8380886	2021-12-18	Servicio MicrobiologÃ­a Hospital La Paz	Servicio MicrobiologÃ­a Hospital La Paz	Fernando LÃ¡zaro et al	?	?	?
Spain/MD-HULP-060377993/2021	EPI_ISL_8380879	2021-12-18	Servicio MicrobiologÃ­a Hospital La Paz	Servicio MicrobiologÃ­a Hospital La Paz	Fernando LÃ¡zaro et al	?	?	?
Spain/MD-HULP-060378077/2021	EPI_ISL_8380878	2021-12-18	Servicio MicrobiologÃ­a Hospital La Paz	Servicio MicrobiologÃ­a Hospital La Paz	Fernando LÃ¡zaro et al	?	?	?
Spain/MD-HULP-060378145/2021	EPI_ISL_8380877	2021-12-18	Servicio MicrobiologÃ­a Hospital La Paz	Servicio MicrobiologÃ­a Hospital La Paz	Fernando LÃ¡zaro et al	?	?	?
Spain/MD-HULP-060378875/2021	EPI_ISL_8380872	2021-12-19	Servicio MicrobiologÃ­a Hospital La Paz	Servicio MicrobiologÃ­a Hospital La Paz	Fernando LÃ¡zaro et al	?	?	?
Spain/MD-HULP-060378975/2021	EPI_ISL_8380871	2021-12-19	Servicio MicrobiologÃ­a Hospital La Paz	Servicio MicrobiologÃ­a Hospital La Paz	Fernando LÃ¡zaro et al	?	?	?
Spain/MD-HULP-060379217/2021	EPI_ISL_8380867	2021-12-19	Servicio MicrobiologÃ­a Hospital La Paz	Servicio MicrobiologÃ­a Hospital La Paz	Fernando LÃ¡zaro et al	?	?	?
Spain/MD-HULP-060379245/2021	EPI_ISL_8380866	2021-12-19	Servicio MicrobiologÃ­a Hospital La Paz	Servicio MicrobiologÃ­a Hospital La Paz	Fernando LÃ¡zaro et al	?	?	?
Spain/MD-HULP-060379332/2021	EPI_ISL_8380863	2021-12-19	Servicio MicrobiologÃ­a Hospital La Paz	Servicio MicrobiologÃ­a Hospital La Paz	Fernando LÃ¡zaro et al	?	?	?
Spain/MD-HULP-060389265/2021	EPI_ISL_8380857	2021-12-22	Servicio MicrobiologÃ­a Hospital La Paz	Servicio MicrobiologÃ­a Hospital La Paz	Fernando LÃ¡zaro et al	?	?	?
Spain/MD-HULP-060395206/2021	EPI_ISL_8519729	2021-12-22	Servicio MicrobiologÃ­a Hospital La Paz	Servicio MicrobiologÃ­a Hospital La Paz	Fernando LÃ¡zaro et al	?	?	?
Spain/MD-HULP-060411611/2022	EPI_ISL_8594222	2022-01-02	Servicio MicrobiologÃ­a Hospital La Paz	Servicio MicrobiologÃ­a Hospital La Paz	Fernando LÃ¡zaro et al	?	?	?
Spain/MD-HULP-060421636/2021	EPI_ISL_8594219	2021-12-31	Servicio MicrobiologÃ­a Hospital La Paz	Servicio MicrobiologÃ­a Hospital La Paz	Fernando LÃ¡zaro et al	?	?	?
Spain/MD-HULP-060424539/2022	EPI_ISL_8594206	2022-01-02	Servicio MicrobiologÃ­a Hospital La Paz	Servicio MicrobiologÃ­a Hospital La Paz	Fernando LÃ¡zaro et al	?	?	?
Spain/MD-HULP-060425541/2022	EPI_ISL_8594201	2022-01-02	Servicio MicrobiologÃ­a Hospital La Paz	Servicio MicrobiologÃ­a Hospital La Paz	Fernando LÃ¡zaro et al	?	?	?
Spain/MD-HULP-060512723/2022	EPI_ISL_9974387	2022-01-27	Servicio MicrobiologÃ­a Hospital La Paz	Servicio MicrobiologÃ­a Hospital La Paz	Fernando LÃ¡zaro et al	?	?	?
Spain/MD-HULP-060524090/2022	EPI_ISL_9974388	2022-01-31	Servicio MicrobiologÃ­a Hospital La Paz	Servicio MicrobiologÃ­a Hospital La Paz	Fernando LÃ¡zaro et al	?	?	?
Spain/MD-HULP-060543098/2022	EPI_ISL_10402895	2022-02-07	Servicio MicrobiologÃ­a Hospital La Paz	Servicio MicrobiologÃ­a Hospital La Paz	Fernando LÃ¡zaro et al	?	?	?
Spain/MD-HULP-060550134/2022	EPI_ISL_10402891	2022-02-07	Servicio MicrobiologÃ­a Hospital La Paz	Servicio MicrobiologÃ­a Hospital La Paz	Fernando LÃ¡zaro et al	?	?	?
Spain/MD-HULP-060558826/2022	EPI_ISL_10402876	2022-02-10	Servicio MicrobiologÃ­a Hospital La Paz	Servicio MicrobiologÃ­a Hospital La Paz	Fernando LÃ¡zaro et al	?	?	?
Spain/MD-HULP-060579484/2022	EPI_ISL_10402872	2022-02-17	Servicio MicrobiologÃ­a Hospital La Paz	Servicio MicrobiologÃ­a Hospital La Paz	Fernando LÃ¡zaro et al	?	?	?
Spain/MD-HULP-060582253/2022	EPI_ISL_10402870	2022-02-17	Servicio MicrobiologÃ­a Hospital La Paz	Servicio MicrobiologÃ­a Hospital La Paz	Fernando LÃ¡zaro et al	?	?	?
Spain/MD-HULP-15415325/2021	EPI_ISL_8380907	2021-12-14	Servicio MicrobiologÃ­a Hospital La Paz	Servicio MicrobiologÃ­a Hospital La Paz	Fernando LÃ¡zaro et al	?	?	?
Spain/MD-HULP-300252/2021	EPI_ISL_8519752	2021-12-22	Servicio MicrobiologÃ­a Hospital La Paz	Servicio MicrobiologÃ­a Hospital La Paz	Fernando LÃ¡zaro et al	?	?	?
Spain/MD-HULP-312418/2021	EPI_ISL_8380856	2021-12-18	Servicio MicrobiologÃ­a Hospital La Paz	Servicio MicrobiologÃ­a Hospital La Paz	Fernando LÃ¡zaro et al	?	?	?
Spain/MD-HULP-45413956/2021	EPI_ISL_8519744	2021-12-22	Servicio MicrobiologÃ­a Hospital La Paz	Servicio MicrobiologÃ­a Hospital La Paz	Fernando LÃ¡zaro et al	?	?	?
Spain/MD-HULP-45415100/2021	EPI_ISL_8519745	2021-12-22	Servicio MicrobiologÃ­a Hospital La Paz	Servicio MicrobiologÃ­a Hospital La Paz	Fernando LÃ¡zaro et al	?	?	?
Spain/ML-ISCIII-219571/2021	EPI_ISL_8014342	2021-10-29	HOSPITAL COMARCAL DE MELILLA	Instituto de Salud Carlos III	VÃ¡zquez-MorÃ³n et al	?	?	?
Spain/ML-ISCIII-219572/2021	EPI_ISL_8014343	2021-10-29	HOSPITAL COMARCAL DE MELILLA	Instituto de Salud Carlos III	VÃ¡zquez-MorÃ³n et al	?	?	?
Spain/ML-ISCIII-219573/2021	EPI_ISL_8014344	2021-10-29	HOSPITAL COMARCAL DE MELILLA	Instituto de Salud Carlos III	VÃ¡zquez-MorÃ³n et al	?	?	?
Spain/NC-CHN-01005409/2021	EPI_ISL_8000017	2021-12-12	Servicio de MicrobiologÃ­a ClÃ­nica (Complejo Hospitalario de Navarra	Pamplona)	Centro de SecuenciaciÃ³n NASERTIC	Carmen Ezpeleta Baquedano et al	?	?	?
Spain/NC-CHN-01005410/2021	EPI_ISL_8000018	2021-12-12	Servicio de MicrobiologÃ­a ClÃ­nica (Complejo Hospitalario de Navarra	Pamplona)	Centro de SecuenciaciÃ³n NASERTIC	Carmen Ezpeleta Baquedano et al	?	?	?
Spain/NC-CHN-01005415/2021	EPI_ISL_8000023	2021-12-04	Servicio de MicrobiologÃ­a ClÃ­nica (Complejo Hospitalario de Navarra	Pamplona)	Centro de SecuenciaciÃ³n NASERTIC	Carmen Ezpeleta Baquedano et al	?	?	?
Spain/NC-CHN-01005416/2021	EPI_ISL_8000024	2021-12-03	Servicio de MicrobiologÃ­a ClÃ­nica (Complejo Hospitalario de Navarra	Pamplona)	Centro de SecuenciaciÃ³n NASERTIC	Carmen Ezpeleta Baquedano et al	?	?	?
Spain/NC-CHN-01005428/2021	EPI_ISL_8000035	2021-11-15	Servicio de MicrobiologÃ­a ClÃ­nica (Complejo Hospitalario de Navarra	Pamplona)	Centro de SecuenciaciÃ³n NASERTIC	Carmen Ezpeleta Baquedano et al	?	?	?
Spain/NC-CHN-01005457/2021	EPI_ISL_8000064	2021-12-04	Servicio de MicrobiologÃ­a ClÃ­nica (Complejo Hospitalario de Navarra	Pamplona)	Centro de SecuenciaciÃ³n NASERTIC	Carmen Ezpeleta Baquedano et al	?	?	?
Spain/NC-CHN-01005489/2021	EPI_ISL_8000096	2021-12-04	Servicio de MicrobiologÃ­a ClÃ­nica (Complejo Hospitalario de Navarra	Pamplona)	Centro de SecuenciaciÃ³n NASERTIC	Carmen Ezpeleta Baquedano et al	?	?	?
Spain/NC-CHN-01005495/2021	EPI_ISL_8000102	2021-11-21	Servicio de MicrobiologÃ­a ClÃ­nica (Complejo Hospitalario de Navarra	Pamplona)	Centro de SecuenciaciÃ³n NASERTIC	Carmen Ezpeleta Baquedano et al	?	?	?
Spain/NC-CHN-01005496/2021	EPI_ISL_8000103	2021-11-21	Servicio de MicrobiologÃ­a ClÃ­nica (Complejo Hospitalario de Navarra	Pamplona)	Centro de SecuenciaciÃ³n NASERTIC	Carmen Ezpeleta Baquedano et al	?	?	?
Spain/NC-CHN-01005540/2021	EPI_ISL_8000147	2021-11-15	Servicio de MicrobiologÃ­a ClÃ­nica (Complejo Hospitalario de Navarra	Pamplona)	Centro de SecuenciaciÃ³n NASERTIC	Carmen Ezpeleta Baquedano et al	?	?	?
Spain/NC-CHN-01005575/2021	EPI_ISL_8000182	2021-11-16	Servicio de MicrobiologÃ­a ClÃ­nica (Complejo Hospitalario de Navarra	Pamplona)	Centro de SecuenciaciÃ³n NASERTIC	Carmen Ezpeleta Baquedano et al	?	?	?
Spain/NC-CHN-01005585/2021	EPI_ISL_8000192	2021-11-21	Servicio de MicrobiologÃ­a ClÃ­nica (Complejo Hospitalario de Navarra	Pamplona)	Centro de SecuenciaciÃ³n NASERTIC	Carmen Ezpeleta Baquedano et al	?	?	?
Spain/NC-CHN-01005597/2021	EPI_ISL_8000204	2021-11-21	Servicio de MicrobiologÃ­a ClÃ­nica (Complejo Hospitalario de Navarra	Pamplona)	Centro de SecuenciaciÃ³n NASERTIC	Carmen Ezpeleta Baquedano et al	?	?	?
Spain/NC-CHN-01005605/2021	EPI_ISL_8000212	2021-11-20	Servicio de MicrobiologÃ­a ClÃ­nica (Complejo Hospitalario de Navarra	Pamplona)	Centro de SecuenciaciÃ³n NASERTIC	Carmen Ezpeleta Baquedano et al	?	?	?
Spain/NC-CHN-01005608/2021	EPI_ISL_8000215	2021-11-21	Servicio de MicrobiologÃ­a ClÃ­nica (Complejo Hospitalario de Navarra	Pamplona)	Centro de SecuenciaciÃ³n NASERTIC	Carmen Ezpeleta Baquedano et al	?	?	?
Spain/NC-CHN-01005656/2021	EPI_ISL_8000263	2021-12-13	Servicio de MicrobiologÃ­a ClÃ­nica (Complejo Hospitalario de Navarra	Pamplona)	Centro de SecuenciaciÃ³n NASERTIC	Carmen Ezpeleta Baquedano et al	?	?	?
Spain/NC-CHN-01005657/2021	EPI_ISL_8000264	2021-12-14	Servicio de MicrobiologÃ­a ClÃ­nica (Complejo Hospitalario de Navarra	Pamplona)	Centro de SecuenciaciÃ³n NASERTIC	Carmen Ezpeleta Baquedano et al	?	?	?
Spain/NC-CHN-01005666/2021	EPI_ISL_8000273	2021-12-04	Servicio de MicrobiologÃ­a ClÃ­nica (Complejo Hospitalario de Navarra	Pamplona)	Centro de SecuenciaciÃ³n NASERTIC	Carmen Ezpeleta Baquedano et al	?	?	?
Spain/NC-CHN-01005670/2021	EPI_ISL_8000277	2021-12-04	Servicio de MicrobiologÃ­a ClÃ­nica (Complejo Hospitalario de Navarra	Pamplona)	Centro de SecuenciaciÃ³n NASERTIC	Carmen Ezpeleta Baquedano et al	?	?	?
Spain/NC-CHN-01005675/2021	EPI_ISL_8000282	2021-12-04	Servicio de MicrobiologÃ­a ClÃ­nica (Complejo Hospitalario de Navarra	Pamplona)	Centro de SecuenciaciÃ³n NASERTIC	Carmen Ezpeleta Baquedano et al	?	?	?
Spain/NC-CHN-01005692/2021	EPI_ISL_8000299	2021-12-03	Servicio de MicrobiologÃ­a ClÃ­nica (Complejo Hospitalario de Navarra	Pamplona)	Centro de SecuenciaciÃ³n NASERTIC	Carmen Ezpeleta Baquedano et al	?	?	?
Spain/NC-CHN-01005693/2021	EPI_ISL_8000300	2021-12-10	Servicio de MicrobiologÃ­a ClÃ­nica (Complejo Hospitalario de Navarra	Pamplona)	Centro de SecuenciaciÃ³n NASERTIC	Carmen Ezpeleta Baquedano et al	?	?	?
Spain/NC-CHN-01005723/2021	EPI_ISL_8000328	2021-12-01	Servicio de MicrobiologÃ­a ClÃ­nica (Complejo Hospitalario de Navarra	Pamplona)	Centro de SecuenciaciÃ³n NASERTIC	Carmen Ezpeleta Baquedano et al	?	?	?
Spain/NC-CHN-01005753/2021	EPI_ISL_8000358	2021-12-01	Servicio de MicrobiologÃ­a ClÃ­nica (Complejo Hospitalario de Navarra	Pamplona)	Centro de SecuenciaciÃ³n NASERTIC	Carmen Ezpeleta Baquedano et al	?	?	?
Spain/NC-CHN-01005772/2022	EPI_ISL_9134711	2022-01-11	Servicio de MicrobiologÃ­a ClÃ­nica (Complejo Hospitalario de Navarra	Pamplona)	Centro de SecuenciaciÃ³n NASERTIC	Carmen Ezpeleta Baquedano et al	?	?	?
Spain/NC-CHN-01005776/2022	EPI_ISL_9134715	2022-01-10	Servicio de MicrobiologÃ­a ClÃ­nica (Complejo Hospitalario de Navarra	Pamplona)	Centro de SecuenciaciÃ³n NASERTIC	Carmen Ezpeleta Baquedano et al	?	?	?
Spain/NC-CHN-01005811/2022	EPI_ISL_9134750	2022-01-12	Servicio de MicrobiologÃ­a ClÃ­nica (Complejo Hospitalario de Navarra	Pamplona)	Centro de SecuenciaciÃ³n NASERTIC	Carmen Ezpeleta Baquedano et al	?	?	?
Spain/NC-CHN-01005828/2021	EPI_ISL_9134768	2021-12-15	Servicio de MicrobiologÃ­a ClÃ­nica (Complejo Hospitalario de Navarra	Pamplona)	Centro de SecuenciaciÃ³n NASERTIC	Carmen Ezpeleta Baquedano et al	?	?	?
Spain/NC-CHN-01005833/2021	EPI_ISL_9134773	2021-12-15	Servicio de MicrobiologÃ­a ClÃ­nica (Complejo Hospitalario de Navarra	Pamplona)	Centro de SecuenciaciÃ³n NASERTIC	Carmen Ezpeleta Baquedano et al	?	?	?
Spain/NC-CHN-01005844/2022	EPI_ISL_9134785	2022-01-10	Servicio de MicrobiologÃ­a ClÃ­nica (Complejo Hospitalario de Navarra	Pamplona)	Centro de SecuenciaciÃ³n NASERTIC	Carmen Ezpeleta Baquedano et al	?	?	?
Spain/NC-CHN-01005858/2022	EPI_ISL_9134799	2022-01-10	Servicio de MicrobiologÃ­a ClÃ­nica (Complejo Hospitalario de Navarra	Pamplona)	Centro de SecuenciaciÃ³n NASERTIC	Carmen Ezpeleta Baquedano et al	?	?	?
Spain/NC-CHN-01005861/2022	EPI_ISL_9134802	2022-01-10	Servicio de MicrobiologÃ­a ClÃ­nica (Complejo Hospitalario de Navarra	Pamplona)	Centro de SecuenciaciÃ³n NASERTIC	Carmen Ezpeleta Baquedano et al	?	?	?
Spain/NC-CHN-01005878/2022	EPI_ISL_9134820	2022-01-11	Servicio de MicrobiologÃ­a ClÃ­nica (Complejo Hospitalario de Navarra	Pamplona)	Centro de SecuenciaciÃ³n NASERTIC	Carmen Ezpeleta Baquedano et al	?	?	?
Spain/NC-CHN-01005909/2022	EPI_ISL_9134851	2022-01-10	Servicio de MicrobiologÃ­a ClÃ­nica (Complejo Hospitalario de Navarra	Pamplona)	Centro de SecuenciaciÃ³n NASERTIC	Carmen Ezpeleta Baquedano et al	?	?	?
Spain/NC-CHN-01005930/2022	EPI_ISL_9134873	2022-01-10	Servicio de MicrobiologÃ­a ClÃ­nica (Complejo Hospitalario de Navarra	Pamplona)	Centro de SecuenciaciÃ³n NASERTIC	Carmen Ezpeleta Baquedano et al	?	?	?
Spain/NC-CHN-01005933/2022	EPI_ISL_9134876	2022-01-12	Servicio de MicrobiologÃ­a ClÃ­nica (Complejo Hospitalario de Navarra	Pamplona)	Centro de SecuenciaciÃ³n NASERTIC	Carmen Ezpeleta Baquedano et al	?	?	?
Spain/NC-CHN-01005934/2022	EPI_ISL_9134877	2022-01-12	Servicio de MicrobiologÃ­a ClÃ­nica (Complejo Hospitalario de Navarra	Pamplona)	Centro de SecuenciaciÃ³n NASERTIC	Carmen Ezpeleta Baquedano et al	?	?	?
Spain/NC-CHN-01006006/2021	EPI_ISL_9134951	2021-12-18	Servicio de MicrobiologÃ­a ClÃ­nica (Complejo Hospitalario de Navarra	Pamplona)	Centro de SecuenciaciÃ³n NASERTIC	Carmen Ezpeleta Baquedano et al	?	?	?
Spain/NC-CHN-01006015/2021	EPI_ISL_9134960	2021-12-16	Servicio de MicrobiologÃ­a ClÃ­nica (Complejo Hospitalario de Navarra	Pamplona)	Centro de SecuenciaciÃ³n NASERTIC	Carmen Ezpeleta Baquedano et al	?	?	?
Spain/NC-CHN-01006016/2021	EPI_ISL_9134961	2021-12-16	Servicio de MicrobiologÃ­a ClÃ­nica (Complejo Hospitalario de Navarra	Pamplona)	Centro de SecuenciaciÃ³n NASERTIC	Carmen Ezpeleta Baquedano et al	?	?	?
Spain/NC-CHN-01006071/2022	EPI_ISL_9135015	2022-01-09	Servicio de MicrobiologÃ­a ClÃ­nica (Complejo Hospitalario de Navarra	Pamplona)	Centro de SecuenciaciÃ³n NASERTIC	Carmen Ezpeleta Baquedano et al	?	?	?
Spain/PV-HUA-34332395/2021	EPI_ISL_7462324	2021-12-03	Microbiology Department	University Hospital Araba	Microbiology Department	University Hospital Donostia	Hernaez S et al	?	?	?
Spain/PV-HUD-61515417/2022	EPI_ISL_9738199	2022-01-19	Microbiology Department	University Hospital Donostia	Microbiology Department	University Hospital Donostia	Marimon JM et al	?	?	?
Spain/PV-HUD-61650835/2022	EPI_ISL_9145815	2022-01-01	Microbiology Department	University Hospital Donostia	Microbiology Department	University Hospital Donostia	Marimon JM et al	?	?	?
Spain/PV-HUD-61943974/2021	EPI_ISL_7462325	2021-11-23	Microbiology Department	University Hospital Donostia	Microbiology Department	University Hospital Donostia	Marimon JM et al	?	?	?
Spain/PV-HUD-65136116/2021	EPI_ISL_8569287	2021-11-24	Microbiology Department	University Hospital Donostia	Microbiology Department	University Hospital Donostia	Marimon JM et al	?	?	?
Spain/PV-HUD-65136173/2021	EPI_ISL_8569288	2021-11-24	Microbiology Department	University Hospital Donostia	Microbiology Department	University Hospital Donostia	Marimon JM et al	?	?	?
Spain/PV-HUD-65136919/2021	EPI_ISL_8569290	2021-11-24	Microbiology Department	University Hospital Donostia	Microbiology Department	University Hospital Donostia	Marimon JM et al	?	?	?
Spain/PV-HUD-65137276/2021	EPI_ISL_8569291	2021-11-26	Microbiology Department	University Hospital Donostia	Microbiology Department	University Hospital Donostia	Marimon JM et al	?	?	?
Spain/PV-HUD-65139548/2022	EPI_ISL_9145819	2022-01-04	Microbiology Department	University Hospital Donostia	Microbiology Department	University Hospital Donostia	Marimon JM et al	?	?	?
Spain/PV-HUD-65250881/2022	EPI_ISL_10738933	2022-02-05	Microbiology Department	University Hospital Donostia	Microbiology Department	University Hospital Donostia	Marimon JM et al	?	?	?
Spain/PV-HUD-66205801/2022	EPI_ISL_9499465	2022-01-09	Microbiology Department	University Hospital Donostia	Microbiology Department	University Hospital Donostia	Marimon JM et al	?	?	?
Spain/PV-HUD-66791130/2021	EPI_ISL_9012366	2021-12-22	Microbiology Department	University Hospital Donostia	Microbiology Department	University Hospital Donostia	Marimon JM et al	?	?	?
Spain/PV-HUD-67047616/2021	EPI_ISL_9145823	2021-12-31	Microbiology Department	University Hospital Donostia	Microbiology Department	University Hospital Donostia	Marimon JM et al	?	?	?
Spain/PV-HUD-67049378/2022	EPI_ISL_9499470	2022-01-09	Microbiology Department	University Hospital Donostia	Microbiology Department	University Hospital Donostia	Marimon JM et al	?	?	?
Spain/PV-HUD-67051894/2021	EPI_ISL_9012110	2021-12-27	Microbiology Department	University Hospital Donostia	Microbiology Department	University Hospital Donostia	Marimon JM et al	?	?	?
Spain/PV-HUD-67055644/2022	EPI_ISL_10738936	2022-02-06	Microbiology Department	University Hospital Donostia	Microbiology Department	University Hospital Donostia	Marimon JM et al	?	?	?
Spain/PV-HUD-67304647/2021	EPI_ISL_7462337	2021-11-22	Microbiology Department	University Hospital Donostia	Microbiology Department	University Hospital Donostia	Marimon JM et al	?	?	?
Spain/PV-HUD-68224669/2021	EPI_ISL_8646659	2021-12-17	Microbiology Department	University Hospital Donostia	Microbiology Department	University Hospital Donostia	Marimon JM et al	?	?	?
Spain/PV-HUD-68226727/2022	EPI_ISL_9145828	2022-01-05	Microbiology Department	University Hospital Donostia	Microbiology Department	University Hospital Donostia	Marimon JM et al	?	?	?
Spain/PV-HUD-68228175/2022	EPI_ISL_9790193	2022-01-26	Microbiology Department	University Hospital Donostia	Microbiology Department	University Hospital Donostia	Marimon JM et al	?	?	?
Spain/PV-HUD-68523880/2021	EPI_ISL_8646662	2021-12-17	Microbiology Department	University Hospital Donostia	Microbiology Department	University Hospital Donostia	Marimon JM et al	?	?	?
Spain/PV-HUD-68525698/2022	EPI_ISL_9499478	2022-01-11	Microbiology Department	University Hospital Donostia	Microbiology Department	University Hospital Donostia	Marimon JM et al	?	?	?
Spain/PV-HUD-68526411/2022	EPI_ISL_9790223	2022-01-24	Microbiology Department	University Hospital Donostia	Microbiology Department	University Hospital Donostia	Marimon JM et al	?	?	?
Spain/PV-HUD-68712399/2021	EPI_ISL_4475852	2021-08-17	Microbiology Department	University Hospital Donostia	Microbiology Department	University Hospital Donostia	Marimon JM et al	?	?	?
Spain/PV-HUD-68719382/2021	EPI_ISL_8572015	2021-12-17	Microbiology Department	University Hospital Donostia	Microbiology Department	University Hospital Donostia	Marimon JM et al	?	?	?
Spain/PV-HUD-68719383/2021	EPI_ISL_8572016	2021-12-17	Microbiology Department	University Hospital Donostia	Microbiology Department	University Hospital Donostia	Marimon JM et al	?	?	?
Spain/PV-HUD-69238060/2022	EPI_ISL_9145829	2022-01-02	Microbiology Department	University Hospital Donostia	Microbiology Department	University Hospital Donostia	Marimon JM et al	?	?	?
Spain/PV-HUD-70048880/2021	EPI_ISL_8169127	2021-12-11	Microbiology Department	University Hospital Donostia	Microbiology Department	University Hospital Donostia	Marimon JM et al	?	?	?
Spain/PV-HUD-71140447/2022	EPI_ISL_9738179	2022-01-13	Microbiology Department	University Hospital Donostia	Microbiology Department	University Hospital Donostia	Marimon JM et al	?	?	?
Spain/PV-HUD-78038489/2021	EPI_ISL_7462347	2021-11-20	Microbiology Department	University Hospital Donostia	Microbiology Department	University Hospital Donostia	Marimon JM et al	?	?	?
Spain/PV-HUD-78085545/2021	EPI_ISL_8569298	2021-11-16	Microbiology Department	University Hospital Donostia	Microbiology Department	University Hospital Donostia	Marimon JM et al	?	?	?
Spain/PV-HUD-78085595/2021	EPI_ISL_8569300	2021-11-17	Microbiology Department	University Hospital Donostia	Microbiology Department	University Hospital Donostia	Marimon JM et al	?	?	?
Spain/PV-HUD-78112057/2021	EPI_ISL_8646667	2021-12-16	Microbiology Department	University Hospital Donostia	Microbiology Department	University Hospital Donostia	Marimon JM et al	?	?	?
Spain/PV-HUD-78145076/2021	EPI_ISL_8646676	2021-12-17	Microbiology Department	University Hospital Donostia	Microbiology Department	University Hospital Donostia	Marimon JM et al	?	?	?
Spain/PV-HUD-78145085/2021	EPI_ISL_8572024	2021-12-17	Microbiology Department	University Hospital Donostia	Microbiology Department	University Hospital Donostia	Marimon JM et al	?	?	?
Spain/PV-HUD-78145133/2021	EPI_ISL_8646678	2021-12-20	Microbiology Department	University Hospital Donostia	Microbiology Department	University Hospital Donostia	Marimon JM et al	?	?	?
Spain/PV-HUD-78162210/2021	EPI_ISL_8646680	2021-12-16	Microbiology Department	University Hospital Donostia	Microbiology Department	University Hospital Donostia	Marimon JM et al	?	?	?
Spain/PV-HUD-78200974/2022	EPI_ISL_9145837	2022-01-01	Microbiology Department	University Hospital Donostia	Microbiology Department	University Hospital Donostia	Marimon JM et al	?	?	?
Spain/PV-HUD-78243023/2022	EPI_ISL_9738267	2022-01-13	Microbiology Department	University Hospital Donostia	Microbiology Department	University Hospital Donostia	Marimon JM et al	?	?	?
Spain/PV-HUD-78249833/2022	EPI_ISL_9738226	2022-01-18	Microbiology Department	University Hospital Donostia	Microbiology Department	University Hospital Donostia	Marimon JM et al	?	?	?
Spain/PV-HUD-78285537/2022	EPI_ISL_9145842	2022-01-03	Microbiology Department	University Hospital Donostia	Microbiology Department	University Hospital Donostia	Marimon JM et al	?	?	?
Spain/PV-HUD-79872510/2021	EPI_ISL_9012129	2021-12-26	Microbiology Department	University Hospital Donostia	Microbiology Department	University Hospital Donostia	Marimon JM et al	?	?	?
Spain/PV-HUD-96305394/2021	EPI_ISL_9012385	2021-12-19	Microbiology Department	University Hospital Donostia	Microbiology Department	University Hospital Donostia	Marimon JM et al	?	?	?
Spain/PV-HUD-96305519/2021	EPI_ISL_9012388	2021-12-19	Microbiology Department	University Hospital Donostia	Microbiology Department	University Hospital Donostia	Marimon JM et al	?	?	?
Spain/PV-HUD-96306242/2021	EPI_ISL_8569311	2021-12-11	Microbiology Department	University Hospital Donostia	Microbiology Department	University Hospital Donostia	Marimon JM et al	?	?	?
Spain/PV-HUD-96322158/2021	EPI_ISL_7417705	2021-11-17	Microbiology Department	University Hospital Donostia	Microbiology Department	University Hospital Donostia	Marimon JM et al	?	?	?
Spain/PV-HUD-96322709/2021	EPI_ISL_7462359	2021-11-22	Microbiology Department	University Hospital Donostia	Microbiology Department	University Hospital Donostia	Marimon JM et al	?	?	?
Spain/PV-HUD-96322928/2021	EPI_ISL_7462361	2021-11-24	Microbiology Department	University Hospital Donostia	Microbiology Department	University Hospital Donostia	Marimon JM et al	?	?	?
Spain/PV-HUD-96327614/2021	EPI_ISL_8108377	2021-12-04	Microbiology Department	University Hospital Donostia	Microbiology Department	University Hospital Donostia	Marimon JM et al	?	?	?
Spain/PV-HUD-96329355/2021	EPI_ISL_9012390	2021-12-20	Microbiology Department	University Hospital Donostia	Microbiology Department	University Hospital Donostia	Marimon JM et al	?	?	?
Spain/PV-HUD-96333793/2021	EPI_ISL_9012392	2021-12-20	Microbiology Department	University Hospital Donostia	Microbiology Department	University Hospital Donostia	Marimon JM et al	?	?	?
Spain/PV-HUD-96336993/2022	EPI_ISL_9738203	2022-01-19	Microbiology Department	University Hospital Donostia	Microbiology Department	University Hospital Donostia	Marimon JM et al	?	?	?
Spain/PV-HUD-96350567/2022	EPI_ISL_9790232	2022-01-25	Microbiology Department	University Hospital Donostia	Microbiology Department	University Hospital Donostia	Marimon JM et al	?	?	?
Spain/PV-HUD-96352786/2022	EPI_ISL_9738213	2022-01-14	Microbiology Department	University Hospital Donostia	Microbiology Department	University Hospital Donostia	Marimon JM et al	?	?	?
Spain/PV-HUD-97928875/2021	EPI_ISL_8104728	2021-12-09	Microbiology Department	University Hospital Donostia	Microbiology Department	University Hospital Donostia	Marimon JM et al	?	?	?
Spain/PV-HUD-97934265/2022	EPI_ISL_9499507	2022-01-10	Microbiology Department	University Hospital Donostia	Microbiology Department	University Hospital Donostia	Marimon JM et al	?	?	?
Spain/PV-HUD-97938808/2022	EPI_ISL_9738258	2022-01-16	Microbiology Department	University Hospital Donostia	Microbiology Department	University Hospital Donostia	Marimon JM et al	?	?	?
Spain/PV-HUD-98704422/2022	EPI_ISL_9738215	2022-01-16	Microbiology Department	University Hospital Donostia	Microbiology Department	University Hospital Donostia	Marimon JM et al	?	?	?
Spain/PV-HUD-98757353/2021	EPI_ISL_9012398	2021-12-20	Microbiology Department	University Hospital Donostia	Microbiology Department	University Hospital Donostia	Marimon JM et al	?	?	?
Spain/PV-HUD-98757485/2021	EPI_ISL_8646689	2021-12-21	Microbiology Department	University Hospital Donostia	Microbiology Department	University Hospital Donostia	Marimon JM et al	?	?	?
Spain/PV-HUD-98768849/2021	EPI_ISL_9012141	2021-12-30	Microbiology Department	University Hospital Donostia	Microbiology Department	University Hospital Donostia	Marimon JM et al	?	?	?
Spain/PV-HUD-98774164/2022	EPI_ISL_10738960	2022-02-01	Microbiology Department	University Hospital Donostia	Microbiology Department	University Hospital Donostia	Marimon JM et al	?	?	?
Spain/PV-HUD-98778667/2022	EPI_ISL_9499512	2022-01-08	Microbiology Department	University Hospital Donostia	Microbiology Department	University Hospital Donostia	Marimon JM et al	?	?	?
Spain/PV-HUG150/2021	EPI_ISL_9752201	2021-09-26	Usansolo-Galdakao University Hospital	Cruces University Hospital	Ana Gual-de-Torrella et al	?	?	?
Spain/RI-CIBIR-208040249-Run25/2021	EPI_ISL_7139396	2021-11-18	Hospital San Pedro LogroÃ±o	Centro de InvestigaciÃ³n BiomÃ©dica de La Rioja	MarÃ­a de Toro et al	?	?	?
Spain/RI-CIBIR-208078513-Run33/2022	EPI_ISL_9703903	2022-01-20	Hospital San Pedro LogroÃ±o	Centro de InvestigaciÃ³n BiomÃ©dica de La Rioja	MarÃ­a de Toro et al	?	?	?
Spain/RI-CIBIR-208078876-Run35/2022	EPI_ISL_10728104	2022-01-31	Hospital San Pedro LogroÃ±o	Centro de InvestigaciÃ³n BiomÃ©dica de La Rioja	MarÃ­a de Toro et al	?	?	?
Spain/RI-CIBIR-208078879-Run35/2022	EPI_ISL_10728101	2022-01-31	Hospital San Pedro LogroÃ±o	Centro de InvestigaciÃ³n BiomÃ©dica de La Rioja	MarÃ­a de Toro et al	?	?	?
Spain/RI-CIBIR-208095406-Run35/2022	EPI_ISL_10728116	2022-02-07	Hospital San Pedro LogroÃ±o	Centro de InvestigaciÃ³n BiomÃ©dica de La Rioja	MarÃ­a de Toro et al	?	?	?
Spain/RI-CIBIR-218050215-Run25/2021	EPI_ISL_7139400	2021-11-15	Hospital San Pedro LogroÃ±o	Centro de InvestigaciÃ³n BiomÃ©dica de La Rioja	MarÃ­a de Toro et al	?	?	?
Spain/RI-CIBIR-218051644-Run25/2021	EPI_ISL_7139404	2021-11-06	Hospital San Pedro LogroÃ±o	Centro de InvestigaciÃ³n BiomÃ©dica de La Rioja	MarÃ­a de Toro et al	?	?	?
Spain/RI-CIBIR-218056661-Run25/2021	EPI_ISL_7139409	2021-11-05	Hospital San Pedro LogroÃ±o	Centro de InvestigaciÃ³n BiomÃ©dica de La Rioja	MarÃ­a de Toro et al	?	?	?
Spain/RI-CIBIR-218063682-Run26/2021	EPI_ISL_7829105	2021-11-21	Hospital San Pedro LogroÃ±o	Centro de InvestigaciÃ³n BiomÃ©dica de La Rioja	MarÃ­a de Toro et al	?	?	?
Spain/RI-CIBIR-218064330-Run26/2021	EPI_ISL_7829111	2021-11-27	Hospital San Pedro LogroÃ±o	Centro de InvestigaciÃ³n BiomÃ©dica de La Rioja	MarÃ­a de Toro et al	?	?	?
Spain/RI-CIBIR-218065145-Run26/2021	EPI_ISL_7829114	2021-11-25	Hospital San Pedro LogroÃ±o	Centro de InvestigaciÃ³n BiomÃ©dica de La Rioja	MarÃ­a de Toro et al	?	?	?
Spain/RI-CIBIR-218093898-Run29/2021	EPI_ISL_8355475	2021-12-13	Hospital San Pedro LogroÃ±o	Centro de InvestigaciÃ³n BiomÃ©dica de La Rioja	MarÃ­a de Toro et al	?	?	?
Spain/RI-CIBIR-218095193-Run29/2021	EPI_ISL_8355479	2021-12-14	Hospital San Pedro LogroÃ±o	Centro de InvestigaciÃ³n BiomÃ©dica de La Rioja	MarÃ­a de Toro et al	?	?	?
Spain/RI-CIBIR-228002329-Run34/2022	EPI_ISL_10027779	2022-01-27	Hospital San Pedro LogroÃ±o	Centro de InvestigaciÃ³n BiomÃ©dica de La Rioja	MarÃ­a de Toro et al	?	?	?
Spain/RI-CIBIR-228019774-Run33/2022	EPI_ISL_9703908	2022-01-18	Hospital San Pedro LogroÃ±o	Centro de InvestigaciÃ³n BiomÃ©dica de La Rioja	MarÃ­a de Toro et al	?	?	?
Spain/RI-CIBIR-228022724-Run32/2022	EPI_ISL_9343992	2022-01-12	Hospital San Pedro LogroÃ±o	Centro de InvestigaciÃ³n BiomÃ©dica de La Rioja	MarÃ­a de Toro et al	?	?	?
Spain/RI-CIBIR-228026612-Run34/2022	EPI_ISL_10027782	2022-01-28	Hospital San Pedro LogroÃ±o	Centro de InvestigaciÃ³n BiomÃ©dica de La Rioja	MarÃ­a de Toro et al	?	?	?
Spain/RI-CIBIR-228026771-Run33/2022	EPI_ISL_9703910	2022-01-18	Hospital San Pedro LogroÃ±o	Centro de InvestigaciÃ³n BiomÃ©dica de La Rioja	MarÃ­a de Toro et al	?	?	?
Spain/RI-CIBIR-228027640-Run33/2022	EPI_ISL_9703860	2022-01-19	Hospital San Pedro LogroÃ±o	Centro de InvestigaciÃ³n BiomÃ©dica de La Rioja	MarÃ­a de Toro et al	?	?	?
Spain/RI-CIBIR-228028119-Run32/2022	EPI_ISL_9343995	2022-01-14	Hospital San Pedro LogroÃ±o	Centro de InvestigaciÃ³n BiomÃ©dica de La Rioja	MarÃ­a de Toro et al	?	?	?
Spain/RI-CIBIR-228028701-Run33/2022	EPI_ISL_9703861	2022-01-19	Hospital San Pedro LogroÃ±o	Centro de InvestigaciÃ³n BiomÃ©dica de La Rioja	MarÃ­a de Toro et al	?	?	?
Spain/RI-CIBIR-228039948-Run35/2022	EPI_ISL_10728115	2022-02-06	Hospital San Pedro LogroÃ±o	Centro de InvestigaciÃ³n BiomÃ©dica de La Rioja	MarÃ­a de Toro et al	?	?	?
Spain/RI-CIBIR-228039982-Run34/2022	EPI_ISL_10027773	2022-02-06	Hospital San Pedro LogroÃ±o	Centro de InvestigaciÃ³n BiomÃ©dica de La Rioja	MarÃ­a de Toro et al	?	?	?
Spain/RI-CIBIR-300433900-Run35/2022	EPI_ISL_10728106	2022-02-10	Hospital San Pedro LogroÃ±o	Centro de InvestigaciÃ³n BiomÃ©dica de La Rioja	MarÃ­a de Toro et al	?	?	?
Spain/RI-CIBIR-303405855-Run32/2022	EPI_ISL_9343999	2022-01-16	Hospital San Pedro LogroÃ±o	Centro de InvestigaciÃ³n BiomÃ©dica de La Rioja	MarÃ­a de Toro et al	?	?	?
Spain/RI-CIBIR-303708214-Run35/2022	EPI_ISL_10728113	2022-02-07	Hospital San Pedro LogroÃ±o	Centro de InvestigaciÃ³n BiomÃ©dica de La Rioja	MarÃ­a de Toro et al	?	?	?
Spain/RI-CIBIR-305030686-Run25/2021	EPI_ISL_7139449	2021-11-04	Hospital San Pedro LogroÃ±o	Centro de InvestigaciÃ³n BiomÃ©dica de La Rioja	MarÃ­a de Toro et al	?	?	?
Spain/RI-CIBIR-305228477-Run33/2022	EPI_ISL_9703914	2022-01-26	Hospital San Pedro LogroÃ±o	Centro de InvestigaciÃ³n BiomÃ©dica de La Rioja	MarÃ­a de Toro et al	?	?	?
Spain/RI-CIBIR-306364431-Run33/2022	EPI_ISL_9703915	2022-01-19	Hospital San Pedro LogroÃ±o	Centro de InvestigaciÃ³n BiomÃ©dica de La Rioja	MarÃ­a de Toro et al	?	?	?
Spain/RI-CIBIR-306452426-Run33/2022	EPI_ISL_9703917	2022-01-17	Hospital San Pedro LogroÃ±o	Centro de InvestigaciÃ³n BiomÃ©dica de La Rioja	MarÃ­a de Toro et al	?	?	?
Spain/RI-CIBIR-306454075-Run32/2022	EPI_ISL_9344021	2022-01-09	Hospital San Pedro LogroÃ±o	Centro de InvestigaciÃ³n BiomÃ©dica de La Rioja	MarÃ­a de Toro et al	?	?	?
Spain/RI-CIBIR-306454290-Run32/2022	EPI_ISL_9344023	2022-01-12	Hospital San Pedro LogroÃ±o	Centro de InvestigaciÃ³n BiomÃ©dica de La Rioja	MarÃ­a de Toro et al	?	?	?
Spain/RI-CIBIR-306454842-Run33/2022	EPI_ISL_9703919	2022-01-17	Hospital San Pedro LogroÃ±o	Centro de InvestigaciÃ³n BiomÃ©dica de La Rioja	MarÃ­a de Toro et al	?	?	?
Spain/VC-FISABIO-100255/2021	EPI_ISL_8972834	2021-10-18	Servicio de MicrobiologÃ­a. Hospital ClÃ­nico Universitario de Valencia	FISABIO DGSP COVIDSurveillance	David Navarro Ortega et al	?	?	?
Spain/VC-FISABIO-100640/2021	EPI_ISL_8972828	2021-11-11	Hospital Universitario de La Ribera (Alzira	ValÃ¨ncia)	FISABIO DGSP COVIDSurveillance	Olalla MartÃ­nez Macias et al	?	?	?
Spain/VC-FISABIO-100641/2021	EPI_ISL_8972829	2021-11-09	Hospital Universitario de La Ribera (Alzira	ValÃ¨ncia)	FISABIO DGSP COVIDSurveillance	Olalla MartÃ­nez Macias et al	?	?	?
Spain/VC-FISABIO-100643/2021	EPI_ISL_8972830	2021-11-11	Hospital Universitario de La Ribera (Alzira	ValÃ¨ncia)	FISABIO DGSP COVIDSurveillance	Victoria DomÃ­nguez et al	?	?	?
Spain/VC-FISABIO-100731/2021	EPI_ISL_8972848	2021-11-22	Servicio de MicrobiologÃ­a. Hospital General Universitario de CastellÃ³n	FISABIO DGSP COVIDSurveillance	Rosario Moreno MuÃ±oz et al	?	?	?
Spain/VC-FISABIO-100732/2021	EPI_ISL_8972849	2021-11-22	Servicio de MicrobiologÃ­a. Hospital General Universitario de CastellÃ³n	FISABIO DGSP COVIDSurveillance	Rosario Moreno MuÃ±oz et al	?	?	?
Spain/VC-FISABIO-100734/2021	EPI_ISL_8972851	2021-11-22	Servicio de MicrobiologÃ­a. Hospital General Universitario de CastellÃ³n	FISABIO DGSP COVIDSurveillance	Rosario Moreno MuÃ±oz et al	?	?	?
Spain/VC-FISABIO-100737/2021	EPI_ISL_8972854	2021-11-22	Servicio de MicrobiologÃ­a. Hospital General Universitario de CastellÃ³n	FISABIO DGSP COVIDSurveillance	Rosario Moreno MuÃ±oz et al	?	?	?
Spain/VC-FISABIO-100787/2021	EPI_ISL_8972894	2021-11-26	Servicio de MicrobiologÃ­a. Hospital General Universitario de CastellÃ³n	FISABIO DGSP COVIDSurveillance	Rosario Moreno MuÃ±oz et al	?	?	?
Spain/VC-FISABIO-101078/2021	EPI_ISL_9818881	2021-12-10	Servicio de MicrobiologÃ­a. Hospital General Universitario de CastellÃ³n	FISABIO_DGSP_COVIDSurveillance	Rosario Moreno MuÃ±oz et al	?	?	?
Spain/VC-FISABIO-101110/2021	EPI_ISL_8973056	2021-12-14	Servicio de MicrobiologÃ­a. Hospital ClÃ­nico Universitario de Valencia	FISABIO DGSP COVIDSurveillance	David Navarro Ortega et al	?	?	?
Spain/VC-FISABIO-101114/2021	EPI_ISL_8973055	2021-12-15	Servicio de MicrobiologÃ­a. Hospital ClÃ­nico Universitario de Valencia	FISABIO DGSP COVIDSurveillance	David Navarro Ortega et al	?	?	?
Spain/VC-FISABIO-101337/2021	EPI_ISL_9818898	2021-11-15	Hospital Universitari i PolitÃ¨cnic La Fe de ValÃ¨ncia	FISABIO_DGSP_COVIDSurveillance	MarÃ­a Dolores GÃ³mez Ruiz et al	?	?	?
Spain/VC-FISABIO-101339/2021	EPI_ISL_9818900	2021-11-17	Hospital Universitari i PolitÃ¨cnic La Fe de ValÃ¨ncia	FISABIO_DGSP_COVIDSurveillance	MarÃ­a Dolores GÃ³mez Ruiz et al	?	?	?
Spain/VC-FISABIO-101350/2021	EPI_ISL_9818911	2021-11-19	Hospital Universitari i PolitÃ¨cnic La Fe de ValÃ¨ncia	FISABIO_DGSP_COVIDSurveillance	MarÃ­a Dolores GÃ³mez Ruiz et al	?	?	?
Spain/VC-FISABIO-101354/2021	EPI_ISL_9818915	2021-11-22	Hospital Universitari i PolitÃ¨cnic La Fe de ValÃ¨ncia	FISABIO_DGSP_COVIDSurveillance	MarÃ­a Dolores GÃ³mez Ruiz et al	?	?	?
Spain/VC-FISABIO-101355/2021	EPI_ISL_9818916	2021-11-22	Hospital Universitari i PolitÃ¨cnic La Fe de ValÃ¨ncia	FISABIO_DGSP_COVIDSurveillance	MarÃ­a Dolores GÃ³mez Ruiz et al	?	?	?
Spain/VC-FISABIO-101358/2021	EPI_ISL_9818919	2021-11-23	Hospital Universitari i PolitÃ¨cnic La Fe de ValÃ¨ncia	FISABIO_DGSP_COVIDSurveillance	MarÃ­a Dolores GÃ³mez Ruiz et al	?	?	?
Spain/VC-FISABIO-101375/2021	EPI_ISL_9818935	2021-11-26	Hospital Universitari i PolitÃ¨cnic La Fe de ValÃ¨ncia	FISABIO_DGSP_COVIDSurveillance	MarÃ­a Dolores GÃ³mez Ruiz et al	?	?	?
Spain/VC-FISABIO-101388/2021	EPI_ISL_9818947	2021-11-30	Hospital Universitari i PolitÃ¨cnic La Fe de ValÃ¨ncia	FISABIO_DGSP_COVIDSurveillance	MarÃ­a Dolores GÃ³mez Ruiz et al	?	?	?
Spain/VC-FISABIO-102108/2021	EPI_ISL_9819024	2021-12-16	Servicio de MicrobiologÃ­a. Hospital ClÃ­nico Universitario de Valencia	FISABIO_DGSP_COVIDSurveillance	David Navarro Ortega et al	?	?	?
Spain/VC-VAHNSI-GIHSN-07_1027/2021	EPI_ISL_7935566	2021-07-05	Hospital Universitari i PolitÃ¨cnic La Fe de ValÃ¨ncia	Virology Laboratory	FISABIO - Public Health	Generalitat Valenciana	MarÃ­a Dolores GÃ³mez-Ruiz et al	?	?	?
Spain/VC-VAHNSI-GIHSN-07_1063/2021	EPI_ISL_7935571	2021-07-08	Hospital Universitari i PolitÃ¨cnic La Fe de ValÃ¨ncia	Virology Laboratory	FISABIO - Public Health	Generalitat Valenciana	MarÃ­a Dolores GÃ³mez-Ruiz et al	?	?	?
Suriname/SR-743/2021	EPI_ISL_7730562	2021-09-29	Central Laboratory	Bureau of Public Health (BOG) and Academic Hospital Paramaribo	Erasmus Medical Center	Bas B Oude Munnink et al	?	?	?
Suriname/SR-759/2021	EPI_ISL_7730607	2021-10-07	Central Laboratory	Bureau of Public Health (BOG) and Academic Hospital Paramaribo	Erasmus Medical Center	Bas B Oude Munnink et al	?	?	?
Suriname/SR-928/2021	EPI_ISL_9628822	2021-01-10	Central Laboratory	Bureau of Public Health (BOG) and Academic Hospital Paramaribo	Erasmus Medical Center	Bas B Oude Munnink et al	?	?	?
Suriname/SR-952/2021	EPI_ISL_9628846	2021-01-19	Central Laboratory	Bureau of Public Health (BOG) and Academic Hospital Paramaribo	Erasmus Medical Center	Bas B Oude Munnink et al	?	?	?
Sweden/01-SE100-21CS107534/2021	EPI_ISL_8184441	2021-11-30	Karolinska University Hospital Solna	Karolinska University Hospital	Jan Albert et al	?	?	?
Sweden/01-SE100-21CS107541/2021	EPI_ISL_8184412	2021-11-30	Karolinska University Hospital Solna	Karolinska University Hospital	Jan Albert et al	?	?	?
Sweden/01-SE100-21CS107578/2021	EPI_ISL_8184401	2021-12-01	Karolinska University Hospital Solna	Karolinska University Hospital	Jan Albert et al	?	?	?
Sweden/01-SE100-21CS107582/2021	EPI_ISL_8184395	2021-12-02	Karolinska University Hospital Solna	Karolinska University Hospital	Jan Albert et al	?	?	?
Sweden/01-SE100-21CS107589/2021	EPI_ISL_8184452	2021-11-30	Karolinska University Hospital Solna	Karolinska University Hospital	Jan Albert et al	?	?	?
Sweden/01-SE100-21CS107600/2021	EPI_ISL_8184458	2021-12-01	Karolinska University Hospital Solna	Karolinska University Hospital	Jan Albert et al	?	?	?
Sweden/01-SE100-21CS107673/2021	EPI_ISL_8184550	2021-12-13	Karolinska University Hospital Huddinge	Karolinska University Hospital	Jan Albert et al	?	?	?
Sweden/01-SE100-21CS107677/2021	EPI_ISL_8184552	2021-12-13	Karolinska University Hospital Huddinge	Karolinska University Hospital	Jan Albert et al	?	?	?
Sweden/01-SE100-21CS107683/2021	EPI_ISL_8184508	2021-12-09	Karolinska University Hospital Huddinge	Karolinska University Hospital	Jan Albert et al	?	?	?
Sweden/01-SE100-21CS107714/2021	EPI_ISL_8184506	2021-12-13	Karolinska University Hospital Huddinge	Karolinska University Hospital	Jan Albert et al	?	?	?
Sweden/01-SE100-21CS107765/2021	EPI_ISL_8184378	2021-12-13	Karolinska University Hospital Huddinge	Karolinska University Hospital	Jan Albert et al	?	?	?
Sweden/01_SE100_21CS106335/2021	EPI_ISL_7121130	2021-11-19	Karolinska University Hospital Huddinge	Karolinska University Hospital	Jan Albert et al	?	?	?
Sweden/01_SE100_21CS106339/2021	EPI_ISL_7121100	2021-11-19	Karolinska University Hospital Huddinge	Karolinska University Hospital	Jan Albert et al	?	?	?
Sweden/01_SE100_21CS106340/2021	EPI_ISL_7120985	2021-11-18	Karolinska University Hospital Huddinge	Karolinska University Hospital	Jan Albert et al	?	?	?
Sweden/01_SE100_21CS106344/2021	EPI_ISL_7121117	2021-11-19	Karolinska University Hospital Huddinge	Karolinska University Hospital	Jan Albert et al	?	?	?
Sweden/01_SE100_21CS106355/2021	EPI_ISL_7121058	2021-11-19	Karolinska University Hospital Huddinge	Karolinska University Hospital	Jan Albert et al	?	?	?
Sweden/01_SE100_21CS106381/2021	EPI_ISL_7121116	2021-11-20	Karolinska University Hospital Huddinge	Karolinska University Hospital	Jan Albert et al	?	?	?
Sweden/01_SE100_21CS106385/2021	EPI_ISL_7121176	2021-11-20	Karolinska University Hospital Huddinge	Karolinska University Hospital	Jan Albert et al	?	?	?
Sweden/01_SE100_21CS106386/2021	EPI_ISL_7121168	2021-11-18	Karolinska University Hospital Huddinge	Karolinska University Hospital	Jan Albert et al	?	?	?
Sweden/01_SE100_21CS106393/2021	EPI_ISL_7121089	2021-11-20	Karolinska University Hospital Huddinge	Karolinska University Hospital	Jan Albert et al	?	?	?
Sweden/01_SE100_21CS106399/2021	EPI_ISL_7121144	2021-11-20	Karolinska University Hospital Huddinge	Karolinska University Hospital	Jan Albert et al	?	?	?
Sweden/01_SE100_21CS106419/2021	EPI_ISL_7121152	2021-11-20	Karolinska University Hospital Huddinge	Karolinska University Hospital	Jan Albert et al	?	?	?
Sweden/01_SE100_21CS106438/2021	EPI_ISL_7121401	2021-11-19	Karolinska University Hospital Huddinge	Karolinska University Hospital	Jan Albert et al	?	?	?
Sweden/01_SE100_21CS106565/2021	EPI_ISL_7211656	2021-11-23	Karolinska University Hospital Huddinge	Karolinska University Hospital	Jan Albert et al	?	?	?
Sweden/01_SE100_21CS106571/2021	EPI_ISL_7211696	2021-11-26	Karolinska University Hospital Huddinge	Karolinska University Hospital	Jan Albert et al	?	?	?
Sweden/01_SE100_21CS106709/2021	EPI_ISL_7487053	2021-11-24	Karolinska University Hospital Solna	Karolinska University Hospital	Jan Albert et al	?	?	?
Sweden/01_SE100_21CS106757/2021	EPI_ISL_7487406	2021-11-23	Karolinska University Hospital Solna	Karolinska University Hospital	Jan Albert et al	?	?	?
Sweden/01_SE100_21CS106781/2021	EPI_ISL_7486973	2021-11-25	Karolinska University Hospital Solna	Karolinska University Hospital	Jan Albert et al	?	?	?
Sweden/01_SE100_21CS106947/2021	EPI_ISL_7652742	2021-12-02	Karolinska University Hospital Huddinge	Karolinska University Hospital	Jan Albert et al	?	?	?
Sweden/01_SE100_21CS106971/2021	EPI_ISL_7652560	2021-12-05	Karolinska University Hospital Huddinge	Karolinska University Hospital	Jan Albert et al	?	?	?
Sweden/01_SE100_21CS107005/2021	EPI_ISL_7652253	2021-11-30	Karolinska University Hospital Solna	Karolinska University Hospital	Jan Albert et al	?	?	?
Sweden/01_SE100_21CS107093/2021	EPI_ISL_7792152	2021-11-29	Karolinska University Hospital Huddinge	Karolinska University Hospital	Jan Albert et al	?	?	?
Sweden/01_SE100_21CS107120/2021	EPI_ISL_7792221	2021-11-25	Karolinska University Hospital Huddinge	Karolinska University Hospital	Jan Albert et al	?	?	?
Sweden/01_SE100_21CS107167/2021	EPI_ISL_7792195	2021-11-25	Karolinska University Hospital Huddinge	Karolinska University Hospital	Jan Albert et al	?	?	?
Sweden/01_SE100_21CS107224/2021	EPI_ISL_7791046	2021-11-30	Karolinska University Hospital Solna	Karolinska University Hospital	Jan Albert et al	?	?	?
Sweden/01_SE100_21CS107259/2021	EPI_ISL_7791061	2021-11-30	Karolinska University Hospital Solna	Karolinska University Hospital	Jan Albert et al	?	?	?
Sweden/01_SE100_21CS107265/2021	EPI_ISL_7791003	2021-11-27	Karolinska University Hospital Solna	Karolinska University Hospital	Jan Albert et al	?	?	?
Sweden/01_SE100_21CS107274/2021	EPI_ISL_7791064	2021-11-30	Karolinska University Hospital Solna	Karolinska University Hospital	Jan Albert et al	?	?	?
Sweden/01_SE100_21CS107280/2021	EPI_ISL_7791020	2021-12-01	Karolinska University Hospital Solna	Karolinska University Hospital	Jan Albert et al	?	?	?
Sweden/01_SE100_21CS107324/2021	EPI_ISL_7882008	2021-12-07	Karolinska University Hospital Huddinge	Karolinska University Hospital	Jan Albert et al	?	?	?
Sweden/01_SE100_21CS107405/2021	EPI_ISL_7882003	2021-12-10	Karolinska University Hospital Huddinge	Karolinska University Hospital	Jan Albert et al	?	?	?
Sweden/01_SE100_21CS107857/2021	EPI_ISL_8646619	2021-12-24	Karolinska University Hospital Huddinge	Karolinska University Hospital	Jan Albert et al	?	?	?
Sweden/01_SE100_21CS107877/2021	EPI_ISL_8646639	2021-12-14	Karolinska University Hospital Huddinge	Karolinska University Hospital	Jan Albert et al	?	?	?
Sweden/01_SE100_21CS107879/2021	EPI_ISL_8646610	2021-12-15	Karolinska University Hospital Huddinge	Karolinska University Hospital	Jan Albert et al	?	?	?
Sweden/01_SE100_21CS107887/2021	EPI_ISL_8646609	2021-12-26	Karolinska University Hospital Huddinge	Karolinska University Hospital	Jan Albert et al	?	?	?
Sweden/01_SE100_21CS107906/2021	EPI_ISL_8646615	2021-12-26	Karolinska University Hospital Huddinge	Karolinska University Hospital	Jan Albert et al	?	?	?
Sweden/01_SE100_21CS107913/2021	EPI_ISL_8646631	2021-12-26	Karolinska University Hospital Huddinge	Karolinska University Hospital	Jan Albert et al	?	?	?
Sweden/01_SE100_21CS107937/2021	EPI_ISL_8646408	2021-12-22	Karolinska University Hospital Huddinge	Karolinska University Hospital	Jan Albert et al	?	?	?
Sweden/01_SE100_21CS107944/2021	EPI_ISL_8646365	2021-12-22	Karolinska University Hospital Huddinge	Karolinska University Hospital	Jan Albert et al	?	?	?
Sweden/01_SE100_21CS108013/2021	EPI_ISL_8646410	2021-12-16	Karolinska University Hospital Huddinge	Karolinska University Hospital	Jan Albert et al	?	?	?
Sweden/01_SE100_21CS108019/2021	EPI_ISL_8646379	2021-12-14	Karolinska University Hospital Huddinge	Karolinska University Hospital	Jan Albert et al	?	?	?
Sweden/01_SE100_21CS514964/2021	EPI_ISL_7120790	2021-10-27	Karolinska University Hospital Solna	Karolinska University Hospital	Jan Albert et al	?	?	?
Sweden/01_SE100_21CS515044/2021	EPI_ISL_7211512	2021-10-29	Karolinska University Hospital Solna	Karolinska University Hospital	Jan Albert et al	?	?	?
Sweden/01_SE100_21CS515083/2021	EPI_ISL_7211482	2021-11-22	Karolinska University Hospital Solna	Karolinska University Hospital	Jan Albert et al	?	?	?
Sweden/01_SE100_21CS515098/2021	EPI_ISL_7211597	2021-11-25	Karolinska University Hospital Solna	Karolinska University Hospital	Jan Albert et al	?	?	?
Sweden/01_SE100_21CS515134/2021	EPI_ISL_7211562	2021-11-23	Karolinska University Hospital Solna	Karolinska University Hospital	Jan Albert et al	?	?	?
Sweden/01_SE100_21CS515144/2021	EPI_ISL_7211542	2021-11-22	Synlab Medilab	Karolinska University Hospital	Jan Albert et al	?	?	?
Sweden/01_SE100_21CS515182/2021	EPI_ISL_7211560	2021-11-22	Synlab Medilab	Karolinska University Hospital	Jan Albert et al	?	?	?
Sweden/01_SE100_21CS515387/2021	EPI_ISL_7211745	2021-11-27	Karolinska University Hospital Solna	Karolinska University Hospital	Jan Albert et al	?	?	?
Sweden/01_SE100_21CS515404/2021	EPI_ISL_7211787	2021-11-27	Karolinska University Hospital Solna	Karolinska University Hospital	Jan Albert et al	?	?	?
Sweden/01_SE100_21CS515407/2021	EPI_ISL_7211731	2021-11-26	Karolinska University Hospital Solna	Karolinska University Hospital	Jan Albert et al	?	?	?
Sweden/01_SE100_21CS515432/2021	EPI_ISL_7211760	2021-11-26	Karolinska University Hospital Solna	Karolinska University Hospital	Jan Albert et al	?	?	?
Sweden/01_SE100_21CS515498/2021	EPI_ISL_7485476	2021-11-21	Karolinska University Hospital Solna	Karolinska University Hospital	Jan Albert et al	?	?	?
Sweden/01_SE100_21CS515504/2021	EPI_ISL_7485520	2021-11-23	Karolinska University Hospital Solna	Karolinska University Hospital	Jan Albert et al	?	?	?
Sweden/01_SE100_21CS515513/2021	EPI_ISL_7485722	2021-11-27	Karolinska University Hospital Solna	Karolinska University Hospital	Jan Albert et al	?	?	?
Sweden/01_SE100_21CS515523/2021	EPI_ISL_7485269	2021-11-27	Karolinska University Hospital Solna	Karolinska University Hospital	Jan Albert et al	?	?	?
Sweden/01_SE100_21CS515525/2021	EPI_ISL_7485629	2021-11-28	Karolinska University Hospital Solna	Karolinska University Hospital	Jan Albert et al	?	?	?
Sweden/01_SE100_21CS515531/2021	EPI_ISL_7485669	2021-11-28	Karolinska University Hospital Solna	Karolinska University Hospital	Jan Albert et al	?	?	?
Sweden/01_SE100_21CS515592/2021	EPI_ISL_7486190	2021-11-28	Karolinska University Hospital Solna	Karolinska University Hospital	Jan Albert et al	?	?	?
Sweden/01_SE100_21CS515593/2021	EPI_ISL_7486327	2021-11-27	Karolinska University Hospital Solna	Karolinska University Hospital	Jan Albert et al	?	?	?
Sweden/01_SE100_21CS515598/2021	EPI_ISL_7486028	2021-11-27	Karolinska University Hospital Solna	Karolinska University Hospital	Jan Albert et al	?	?	?
Sweden/01_SE100_21CS515612/2021	EPI_ISL_7486061	2021-11-27	Karolinska University Hospital Solna	Karolinska University Hospital	Jan Albert et al	?	?	?
Sweden/01_SE100_21CS515635/2021	EPI_ISL_7652903	2021-11-29	Karolinska University Hospital Solna	Karolinska University Hospital	Jan Albert et al	?	?	?
Sweden/01_SE100_21CS515643/2021	EPI_ISL_7652784	2021-12-01	Synlab Medilab	Karolinska University Hospital	Jan Albert et al	?	?	?
Sweden/01_SE100_21CS515662/2021	EPI_ISL_7652788	2021-11-29	Karolinska University Hospital Solna	Karolinska University Hospital	Jan Albert et al	?	?	?
Sweden/01_SE100_21CS515665/2021	EPI_ISL_7652821	2021-11-29	Karolinska University Hospital Solna	Karolinska University Hospital	Jan Albert et al	?	?	?
Sweden/01_SE100_21CS515675/2021	EPI_ISL_7652473	2021-12-03	Karolinska University Hospital Solna	Karolinska University Hospital	Jan Albert et al	?	?	?
Sweden/01_SE100_21CS515734/2021	EPI_ISL_7652468	2021-12-01	Karolinska University Hospital Solna	Karolinska University Hospital	Jan Albert et al	?	?	?
Sweden/01_SE100_21CS515754/2021	EPI_ISL_7652383	2021-11-29	Karolinska University Hospital Solna	Karolinska University Hospital	Jan Albert et al	?	?	?
Sweden/01_SE100_21CS515901/2021	EPI_ISL_7790861	2021-12-02	Karolinska University Hospital Solna	Karolinska University Hospital	Jan Albert et al	?	?	?
Sweden/01_SE100_21CS515907/2021	EPI_ISL_7790915	2021-12-01	Karolinska University Hospital Solna	Karolinska University Hospital	Jan Albert et al	?	?	?
Sweden/01_SE100_21CS515912/2021	EPI_ISL_7790792	2021-12-02	Karolinska University Hospital Solna	Karolinska University Hospital	Jan Albert et al	?	?	?
Sweden/01_SE100_21CS515941/2021	EPI_ISL_7790816	2021-12-06	Karolinska University Hospital Solna	Karolinska University Hospital	Jan Albert et al	?	?	?
Sweden/01_SE100_21CS515944/2021	EPI_ISL_7790790	2021-12-05	Karolinska University Hospital Solna	Karolinska University Hospital	Jan Albert et al	?	?	?
Sweden/01_SE100_21CS516047/2021	EPI_ISL_7791749	2021-12-02	Karolinska University Hospital Solna	Karolinska University Hospital	Jan Albert et al	?	?	?
Sweden/01_SE100_21CS516078/2021	EPI_ISL_7791830	2021-12-03	Karolinska University Hospital Solna	Karolinska University Hospital	Jan Albert et al	?	?	?
Sweden/01_SE100_21CS516085/2021	EPI_ISL_7791825	2021-12-04	Karolinska University Hospital Solna	Karolinska University Hospital	Jan Albert et al	?	?	?
Sweden/01_SE100_21CS516088/2021	EPI_ISL_7791780	2021-12-04	Karolinska University Hospital Solna	Karolinska University Hospital	Jan Albert et al	?	?	?
Sweden/01_SE100_21CS516092/2021	EPI_ISL_7791762	2021-12-04	Karolinska University Hospital Solna	Karolinska University Hospital	Jan Albert et al	?	?	?
Sweden/01_SE100_21CS516105/2021	EPI_ISL_7882468	2021-12-06	Karolinska University Hospital Solna	Karolinska University Hospital	Jan Albert et al	?	?	?
Sweden/01_SE100_21CS516108/2021	EPI_ISL_7882483	2021-12-06	Karolinska University Hospital Solna	Karolinska University Hospital	Jan Albert et al	?	?	?
Sweden/01_SE100_21CS516251/2021	EPI_ISL_7881754	2021-12-07	Karolinska University Hospital Solna	Karolinska University Hospital	Jan Albert et al	?	?	?
Sweden/01_SE100_21CS516253/2021	EPI_ISL_7881749	2021-12-08	Karolinska University Hospital Solna	Karolinska University Hospital	Jan Albert et al	?	?	?
Sweden/01_SE100_21CS516263/2021	EPI_ISL_7881814	2021-12-07	Karolinska University Hospital Solna	Karolinska University Hospital	Jan Albert et al	?	?	?
Sweden/01_SE100_21CS516266/2021	EPI_ISL_7881740	2021-12-06	Karolinska University Hospital Solna	Karolinska University Hospital	Jan Albert et al	?	?	?
Sweden/01_SE100_21CS516274/2021	EPI_ISL_7881795	2021-12-06	Karolinska University Hospital Solna	Karolinska University Hospital	Jan Albert et al	?	?	?
Sweden/01_SE100_21CS516277/2021	EPI_ISL_7881793	2021-12-06	Karolinska University Hospital Solna	Karolinska University Hospital	Jan Albert et al	?	?	?
Sweden/01_SE100_21CS516335/2021	EPI_ISL_8184593	2021-12-13	Karolinska University Hospital Solna	Karolinska University Hospital	Jan Albert et al	?	?	?
Sweden/01_SE100_21CS516337/2021	EPI_ISL_8184581	2021-12-11	Karolinska University Hospital Solna	Karolinska University Hospital	Jan Albert et al	?	?	?
Sweden/01_SE100_21CS516387/2021	EPI_ISL_8184626	2021-12-06	Karolinska University Hospital Solna	Karolinska University Hospital	Jan Albert et al	?	?	?
Sweden/01_SE100_21CS516391/2021	EPI_ISL_8184612	2021-12-07	Karolinska University Hospital Solna	Karolinska University Hospital	Jan Albert et al	?	?	?
Sweden/01_SE100_21CS516400/2021	EPI_ISL_8184631	2021-12-08	Karolinska University Hospital Solna	Karolinska University Hospital	Jan Albert et al	?	?	?
Sweden/01_SE100_21CS516401/2021	EPI_ISL_8184634	2021-12-09	Karolinska University Hospital Solna	Karolinska University Hospital	Jan Albert et al	?	?	?
Sweden/01_SE100_21CS516407/2021	EPI_ISL_8184572	2021-12-06	Karolinska University Hospital Solna	Karolinska University Hospital	Jan Albert et al	?	?	?
Sweden/01_SE100_21CS516408/2021	EPI_ISL_8184607	2021-12-07	Karolinska University Hospital Solna	Karolinska University Hospital	Jan Albert et al	?	?	?
Sweden/01_SE100_21CS516410/2021	EPI_ISL_8184619	2021-12-07	Karolinska University Hospital Solna	Karolinska University Hospital	Jan Albert et al	?	?	?
Sweden/01_SE100_21CS516412/2021	EPI_ISL_8184599	2021-12-07	Karolinska University Hospital Solna	Karolinska University Hospital	Jan Albert et al	?	?	?
Sweden/01_SE100_21CS516413/2021	EPI_ISL_8184622	2021-12-07	Karolinska University Hospital Solna	Karolinska University Hospital	Jan Albert et al	?	?	?
Sweden/01_SE100_21CS516421/2021	EPI_ISL_8184617	2021-12-07	Karolinska University Hospital Solna	Karolinska University Hospital	Jan Albert et al	?	?	?
Sweden/01_SE100_21CS516425/2021	EPI_ISL_8184614	2021-12-06	Karolinska University Hospital Solna	Karolinska University Hospital	Jan Albert et al	?	?	?
Sweden/01_SE100_21CS516571/2021	EPI_ISL_8184694	2021-12-14	Karolinska University Hospital Solna	Karolinska University Hospital	Jan Albert et al	?	?	?
Sweden/01_SE100_21CS516619/2021	EPI_ISL_8184643	2021-12-09	Karolinska University Hospital Solna	Karolinska University Hospital	Jan Albert et al	?	?	?
Sweden/01_SE100_21CS516633/2021	EPI_ISL_8184655	2021-12-09	Karolinska University Hospital Solna	Karolinska University Hospital	Jan Albert et al	?	?	?
Sweden/01_SE100_21CS516645/2021	EPI_ISL_8184708	2021-12-09	Karolinska University Hospital Solna	Karolinska University Hospital	Jan Albert et al	?	?	?
Sweden/01_SE100_21CS517149/2021	EPI_ISL_8646551	2021-12-22	Karolinska University Hospital Solna	Karolinska University Hospital	Jan Albert et al	?	?	?
Sweden/01_SE100_21CS517154/2021	EPI_ISL_8646507	2021-12-23	Karolinska University Hospital Solna	Karolinska University Hospital	Jan Albert et al	?	?	?
Sweden/01_SE100_21CS517156/2021	EPI_ISL_8646549	2021-12-23	Karolinska University Hospital Solna	Karolinska University Hospital	Jan Albert et al	?	?	?
Sweden/01_SE100_21CS517202/2021	EPI_ISL_8646552	2021-12-24	Karolinska University Hospital Solna	Karolinska University Hospital	Jan Albert et al	?	?	?
Sweden/01_SE100_21CS517208/2021	EPI_ISL_8646554	2021-12-22	Karolinska University Hospital Solna	Karolinska University Hospital	Jan Albert et al	?	?	?
Sweden/01_SE100_21CS517212/2021	EPI_ISL_8646501	2021-12-24	Karolinska University Hospital Solna	Karolinska University Hospital	Jan Albert et al	?	?	?
Sweden/01_SE100_21CS517214/2021	EPI_ISL_8646562	2021-12-23	Karolinska University Hospital Solna	Karolinska University Hospital	Jan Albert et al	?	?	?
Sweden/01_SE100_21CS517215/2021	EPI_ISL_8646561	2021-12-23	Karolinska University Hospital Solna	Karolinska University Hospital	Jan Albert et al	?	?	?
Sweden/01_SE100_21CS517216/2021	EPI_ISL_8646558	2021-12-23	Karolinska University Hospital Solna	Karolinska University Hospital	Jan Albert et al	?	?	?
Sweden/01_SE100_21CS517217/2021	EPI_ISL_8646515	2021-12-24	Karolinska University Hospital Solna	Karolinska University Hospital	Jan Albert et al	?	?	?
Sweden/01_SE100_21CS517219/2021	EPI_ISL_8646512	2021-12-23	Karolinska University Hospital Solna	Karolinska University Hospital	Jan Albert et al	?	?	?
Sweden/01_SE100_21CS517221/2021	EPI_ISL_8646555	2021-12-23	Karolinska University Hospital Solna	Karolinska University Hospital	Jan Albert et al	?	?	?
Sweden/01_SE100_21CS517222/2021	EPI_ISL_8646503	2021-12-24	Karolinska University Hospital Solna	Karolinska University Hospital	Jan Albert et al	?	?	?
Sweden/01_SE100_21CS517223/2021	EPI_ISL_8646543	2021-12-24	Karolinska University Hospital Solna	Karolinska University Hospital	Jan Albert et al	?	?	?
Sweden/01_SE100_21CS517225/2021	EPI_ISL_8646565	2021-12-24	Karolinska University Hospital Solna	Karolinska University Hospital	Jan Albert et al	?	?	?
Sweden/01_SE100_21CS517226/2021	EPI_ISL_8646546	2021-12-23	Karolinska University Hospital Solna	Karolinska University Hospital	Jan Albert et al	?	?	?
Sweden/01_SE100_21CS517231/2021	EPI_ISL_8646508	2021-12-24	Karolinska University Hospital Solna	Karolinska University Hospital	Jan Albert et al	?	?	?
Sweden/01_SE100_21CS517232/2021	EPI_ISL_8646539	2021-12-24	Karolinska University Hospital Solna	Karolinska University Hospital	Jan Albert et al	?	?	?
Sweden/01_SE100_21CS517236/2021	EPI_ISL_8646530	2021-12-24	Karolinska University Hospital Solna	Karolinska University Hospital	Jan Albert et al	?	?	?
Sweden/01_SE100_21CS517246/2021	EPI_ISL_8646450	2021-12-21	Karolinska University Hospital Solna	Karolinska University Hospital	Jan Albert et al	?	?	?
Sweden/01_SE100_21CS517251/2021	EPI_ISL_8646476	2021-12-16	Karolinska University Hospital Solna	Karolinska University Hospital	Jan Albert et al	?	?	?
Sweden/01_SE100_21CS517256/2021	EPI_ISL_8646465	2021-12-12	Karolinska University Hospital Solna	Karolinska University Hospital	Jan Albert et al	?	?	?
Sweden/01_SE100_21CS517259/2021	EPI_ISL_8646479	2021-12-13	Karolinska University Hospital Solna	Karolinska University Hospital	Jan Albert et al	?	?	?
Sweden/01_SE100_21CS517260/2021	EPI_ISL_8646427	2021-12-15	Karolinska University Hospital Solna	Karolinska University Hospital	Jan Albert et al	?	?	?
Sweden/01_SE100_21CS517268/2021	EPI_ISL_8646484	2021-12-17	Karolinska University Hospital Solna	Karolinska University Hospital	Jan Albert et al	?	?	?
Sweden/01_SE100_21CS517277/2021	EPI_ISL_8646473	2021-12-27	Karolinska University Hospital Solna	Karolinska University Hospital	Jan Albert et al	?	?	?
Sweden/01_SE100_21CS517287/2021	EPI_ISL_8646468	2021-12-26	Karolinska University Hospital Solna	Karolinska University Hospital	Jan Albert et al	?	?	?
Sweden/01_SE100_21CS517292/2021	EPI_ISL_8646482	2021-12-27	Karolinska University Hospital Solna	Karolinska University Hospital	Jan Albert et al	?	?	?
Sweden/01_SE100_21CS517294/2021	EPI_ISL_8646443	2021-12-25	Karolinska University Hospital Solna	Karolinska University Hospital	Jan Albert et al	?	?	?
Sweden/01_SE100_21CS517299/2021	EPI_ISL_8646475	2021-12-25	Karolinska University Hospital Solna	Karolinska University Hospital	Jan Albert et al	?	?	?
Sweden/01_SE100_21CS517306/2021	EPI_ISL_8646449	2021-12-25	Karolinska University Hospital Solna	Karolinska University Hospital	Jan Albert et al	?	?	?
Sweden/01_SE100_21CS517307/2021	EPI_ISL_8646424	2021-12-25	Karolinska University Hospital Solna	Karolinska University Hospital	Jan Albert et al	?	?	?
Sweden/01_SE100_21CS517313/2021	EPI_ISL_8646488	2021-12-25	Karolinska University Hospital Solna	Karolinska University Hospital	Jan Albert et al	?	?	?
Sweden/01_SE100_21CS517319/2021	EPI_ISL_8646434	2021-12-25	Karolinska University Hospital Solna	Karolinska University Hospital	Jan Albert et al	?	?	?
Sweden/01_SE100_21CS517324/2021	EPI_ISL_8646467	2021-12-26	Karolinska University Hospital Solna	Karolinska University Hospital	Jan Albert et al	?	?	?
Sweden/01_SE100_21CS517336/2021	EPI_ISL_8646452	2021-12-25	Karolinska University Hospital Solna	Karolinska University Hospital	Jan Albert et al	?	?	?
Sweden/01_SE100_22CS100179/2022	EPI_ISL_8896738	2022-01-08	Karolinska University Hospital Huddinge	Karolinska University Hospital	Jan Albert et al	?	?	?
Sweden/01_SE100_22CS100195/2022	EPI_ISL_8896874	2022-01-09	Karolinska University Hospital Huddinge	Karolinska University Hospital	Jan Albert et al	?	?	?
Sweden/01_SE100_22CS100238/2022	EPI_ISL_8896838	2022-01-10	Karolinska University Hospital Huddinge	Karolinska University Hospital	Jan Albert et al	?	?	?
Sweden/01_SE100_22CS100340/2022	EPI_ISL_8897898	2022-01-09	Karolinska University Hospital Huddinge	Karolinska University Hospital	Jan Albert et al	?	?	?
Sweden/01_SE100_22CS100347/2022	EPI_ISL_8897953	2022-01-09	Karolinska University Hospital Huddinge	Karolinska University Hospital	Jan Albert et al	?	?	?
Sweden/01_SE100_22CS100369/2022	EPI_ISL_8897967	2022-01-08	Karolinska University Hospital Huddinge	Karolinska University Hospital	Jan Albert et al	?	?	?
Sweden/01_SE100_22CS100370/2022	EPI_ISL_8897958	2022-01-10	Karolinska University Hospital Huddinge	Karolinska University Hospital	Jan Albert et al	?	?	?
Sweden/01_SE100_22CS100492/2022	EPI_ISL_9033525	2022-01-15	Karolinska University Hospital Huddinge	Karolinska University Hospital	Jan Albert et al	?	?	?
Sweden/01_SE100_22CS100495/2022	EPI_ISL_9033528	2022-01-15	Karolinska University Hospital Huddinge	Karolinska University Hospital	Jan Albert et al	?	?	?
Sweden/01_SE100_22CS100640/2022	EPI_ISL_9522591	2022-01-16	Karolinska University Hospital Huddinge	Karolinska University Hospital	Jan Albert et al	?	?	?
Sweden/01_SE100_22CS100656/2022	EPI_ISL_9522654	2022-01-17	Karolinska University Hospital Huddinge	Karolinska University Hospital	Jan Albert et al	?	?	?
Sweden/01_SE100_22CS100735/2022	EPI_ISL_9259349	2022-01-17	Karolinska University Hospital Huddinge	Karolinska University Hospital	Jan Albert et al	?	?	?
Sweden/01_SE100_22CS100749/2022	EPI_ISL_9259355	2022-01-17	Karolinska University Hospital Huddinge	Karolinska University Hospital	Jan Albert et al	?	?	?
Sweden/01_SE100_22CS100817/2022	EPI_ISL_9522823	2022-01-17	Karolinska University Hospital Huddinge	Karolinska University Hospital	Jan Albert et al	?	?	?
Sweden/01_SE100_22CS100826/2022	EPI_ISL_9522765	2022-01-18	Karolinska University Hospital Huddinge	Karolinska University Hospital	Jan Albert et al	?	?	?
Sweden/01_SE100_22CS100836/2022	EPI_ISL_9522812	2022-01-19	Karolinska University Hospital Huddinge	Karolinska University Hospital	Jan Albert et al	?	?	?
Sweden/01_SE100_22CS100839/2022	EPI_ISL_9522817	2022-01-18	Karolinska University Hospital Huddinge	Karolinska University Hospital	Jan Albert et al	?	?	?
Sweden/01_SE100_22CS100899/2022	EPI_ISL_9522942	2022-01-23	Karolinska University Hospital Huddinge	Karolinska University Hospital	Jan Albert et al	?	?	?
Sweden/01_SE100_22CS100988/2022	EPI_ISL_9523445	2022-01-24	Karolinska University Hospital Huddinge	Karolinska University Hospital	Jan Albert et al	?	?	?
Sweden/01_SE100_22CS101020/2022	EPI_ISL_9523508	2022-01-24	Karolinska University Hospital Huddinge	Karolinska University Hospital	Jan Albert et al	?	?	?
Sweden/01_SE100_22CS101055/2022	EPI_ISL_9523758	2022-01-25	Karolinska University Hospital Huddinge	Karolinska University Hospital	Jan Albert et al	?	?	?
Sweden/01_SE100_22CS101071/2022	EPI_ISL_9523797	2022-01-25	Karolinska University Hospital Huddinge	Karolinska University Hospital	Jan Albert et al	?	?	?
Sweden/01_SE100_22CS101126/2022	EPI_ISL_9523836	2022-01-25	Karolinska University Hospital Huddinge	Karolinska University Hospital	Jan Albert et al	?	?	?
Sweden/01_SE100_22CS101155/2022	EPI_ISL_9523968	2022-01-26	Karolinska University Hospital Huddinge	Karolinska University Hospital	Jan Albert et al	?	?	?
Sweden/01_SE100_22CS101160/2022	EPI_ISL_9523933	2022-01-26	Karolinska University Hospital Huddinge	Karolinska University Hospital	Jan Albert et al	?	?	?
Sweden/01_SE100_22CS101293/2022	EPI_ISL_9622836	2022-01-27	Karolinska University Hospital Huddinge	Karolinska University Hospital	Jan Albert et al	?	?	?
Sweden/01_SE100_22CS101297/2022	EPI_ISL_9622988	2022-01-28	Karolinska University Hospital Huddinge	Karolinska University Hospital	Jan Albert et al	?	?	?
Sweden/01_SE100_22CS101306/2021	EPI_ISL_9622923	2021-12-28	Karolinska University Hospital Huddinge	Karolinska University Hospital	Jan Albert et al	?	?	?
Sweden/01_SE100_22CS101336/2022	EPI_ISL_9799208	2022-01-31	Karolinska University Hospital Huddinge	Karolinska University Hospital	Jan Albert et al	?	?	?
Sweden/01_SE100_22CS101340/2022	EPI_ISL_9799257	2022-01-31	Karolinska University Hospital Huddinge	Karolinska University Hospital	Jan Albert et al	?	?	?
Sweden/01_SE100_22CS101341/2022	EPI_ISL_9799201	2022-01-31	Karolinska University Hospital Huddinge	Karolinska University Hospital	Jan Albert et al	?	?	?
Sweden/01_SE100_22CS101342/2022	EPI_ISL_9799278	2022-01-31	Karolinska University Hospital Huddinge	Karolinska University Hospital	Jan Albert et al	?	?	?
Sweden/01_SE100_22CS101367/2022	EPI_ISL_9799194	2022-01-31	Karolinska University Hospital Huddinge	Karolinska University Hospital	Jan Albert et al	?	?	?
Sweden/01_SE100_22CS101397/2022	EPI_ISL_9799182	2022-01-31	Karolinska University Hospital Huddinge	Karolinska University Hospital	Jan Albert et al	?	?	?
Sweden/01_SE100_22CS101437/2022	EPI_ISL_9799446	2022-02-01	Karolinska University Hospital Huddinge	Karolinska University Hospital	Jan Albert et al	?	?	?
Sweden/01_SE100_22CS101490/2022	EPI_ISL_9799434	2022-01-31	Karolinska University Hospital Huddinge	Karolinska University Hospital	Jan Albert et al	?	?	?
Sweden/01_SE100_22CS101492/2022	EPI_ISL_9799443	2022-02-01	Karolinska University Hospital Huddinge	Karolinska University Hospital	Jan Albert et al	?	?	?
Sweden/01_SE100_22CS101497/2022	EPI_ISL_9799440	2022-02-01	Karolinska University Hospital Huddinge	Karolinska University Hospital	Jan Albert et al	?	?	?
Sweden/01_SE100_22CS101498/2022	EPI_ISL_9799376	2022-02-01	Karolinska University Hospital Huddinge	Karolinska University Hospital	Jan Albert et al	?	?	?
Sweden/01_SE100_22CS101502/2022	EPI_ISL_9799404	2022-02-01	Karolinska University Hospital Huddinge	Karolinska University Hospital	Jan Albert et al	?	?	?
Sweden/01_SE100_22CS101503/2022	EPI_ISL_9799387	2022-02-02	Karolinska University Hospital Huddinge	Karolinska University Hospital	Jan Albert et al	?	?	?
Sweden/01_SE100_22CS101517/2022	EPI_ISL_10080077	2022-02-02	Karolinska University Hospital Huddinge	Karolinska University Hospital	Jan Albert et al	?	?	?
Sweden/01_SE100_22CS101526/2022	EPI_ISL_10080054	2022-02-02	Karolinska University Hospital Huddinge	Karolinska University Hospital	Jan Albert et al	?	?	?
Sweden/01_SE100_22CS101540/2022	EPI_ISL_10080080	2022-02-02	Karolinska University Hospital Huddinge	Karolinska University Hospital	Jan Albert et al	?	?	?
Sweden/01_SE100_22CS101559/2022	EPI_ISL_10080075	2022-02-02	Karolinska University Hospital Huddinge	Karolinska University Hospital	Jan Albert et al	?	?	?
Sweden/01_SE100_22CS101579/2022	EPI_ISL_10080039	2022-02-01	Karolinska University Hospital Huddinge	Karolinska University Hospital	Jan Albert et al	?	?	?
Sweden/01_SE100_22CS101581/2022	EPI_ISL_10080085	2022-02-01	Karolinska University Hospital Huddinge	Karolinska University Hospital	Jan Albert et al	?	?	?
Sweden/01_SE100_22CS101623/2022	EPI_ISL_9877707	2022-02-06	Karolinska University Hospital Huddinge	Karolinska University Hospital	Jan Albert et al	?	?	?
Sweden/01_SE100_22CS101669/2022	EPI_ISL_9877693	2022-02-05	Karolinska University Hospital Huddinge	Karolinska University Hospital	Jan Albert et al	?	?	?
Sweden/01_SE100_22CS101799/2022	EPI_ISL_10079828	2022-02-07	Karolinska University Hospital Huddinge	Karolinska University Hospital	Jan Albert et al	?	?	?
Sweden/01_SE100_22CS101807/2022	EPI_ISL_10079759	2022-02-08	Karolinska University Hospital Huddinge	Karolinska University Hospital	Jan Albert et al	?	?	?
Sweden/01_SE100_22CS101810/2022	EPI_ISL_10079797	2022-02-07	Karolinska University Hospital Huddinge	Karolinska University Hospital	Jan Albert et al	?	?	?
Sweden/01_SE100_22CS101962/2022	EPI_ISL_10079654	2022-02-09	Karolinska University Hospital Huddinge	Karolinska University Hospital	Jan Albert et al	?	?	?
Sweden/01_SE100_22CS101986/2022	EPI_ISL_10152417	2022-02-01	Karolinska University Hospital Huddinge	Karolinska University Hospital	Jan Albert et al	?	?	?
Sweden/01_SE100_22CS102007/2022	EPI_ISL_10152457	2022-02-01	Karolinska University Hospital Huddinge	Karolinska University Hospital	Jan Albert et al	?	?	?
Sweden/01_SE100_22CS102016/2022	EPI_ISL_10152410	2022-02-01	Karolinska University Hospital Huddinge	Karolinska University Hospital	Jan Albert et al	?	?	?
Sweden/01_SE100_22CS102022/2022	EPI_ISL_10152424	2022-02-02	Karolinska University Hospital Huddinge	Karolinska University Hospital	Jan Albert et al	?	?	?
Sweden/01_SE100_22CS102027/2022	EPI_ISL_10152428	2022-02-01	Karolinska University Hospital Huddinge	Karolinska University Hospital	Jan Albert et al	?	?	?
Sweden/01_SE100_22CS102037/2022	EPI_ISL_10152468	2022-02-02	Karolinska University Hospital Huddinge	Karolinska University Hospital	Jan Albert et al	?	?	?
Sweden/01_SE100_22CS102052/2022	EPI_ISL_10152433	2022-02-11	Karolinska University Hospital Huddinge	Karolinska University Hospital	Jan Albert et al	?	?	?
Sweden/01_SE100_22CS102055/2022	EPI_ISL_10152548	2022-02-11	Karolinska University Hospital Huddinge	Karolinska University Hospital	Jan Albert et al	?	?	?
Sweden/01_SE100_22CS102061/2022	EPI_ISL_10152449	2022-02-12	Karolinska University Hospital Huddinge	Karolinska University Hospital	Jan Albert et al	?	?	?
Sweden/01_SE100_22CS102063/2022	EPI_ISL_10152524	2022-02-12	Karolinska University Hospital Huddinge	Karolinska University Hospital	Jan Albert et al	?	?	?
Sweden/01_SE100_22CS102068/2022	EPI_ISL_10152437	2022-02-03	Karolinska University Hospital Huddinge	Karolinska University Hospital	Jan Albert et al	?	?	?
Sweden/01_SE100_22CS102151/2022	EPI_ISL_10152729	2022-02-14	Karolinska University Hospital Huddinge	Karolinska University Hospital	Jan Albert et al	?	?	?
Sweden/01_SE100_22CS102221/2022	EPI_ISL_10477784	2022-02-10	Karolinska University Hospital Huddinge	Karolinska University Hospital	Jan Albert et al	?	?	?
Sweden/01_SE100_22CS102232/2022	EPI_ISL_10477667	2022-02-14	Karolinska University Hospital Huddinge	Karolinska University Hospital	Jan Albert et al	?	?	?
Sweden/01_SE100_22CS102291/2022	EPI_ISL_10478830	2022-02-16	Karolinska University Hospital Huddinge	Karolinska University Hospital	Jan Albert et al	?	?	?
Sweden/01_SE100_22CS102310/2022	EPI_ISL_10478605	2022-02-16	Karolinska University Hospital Huddinge	Karolinska University Hospital	Jan Albert et al	?	?	?
Sweden/01_SE100_22CS102333/2022	EPI_ISL_10479045	2022-02-15	Karolinska University Hospital Huddinge	Karolinska University Hospital	Jan Albert et al	?	?	?
Sweden/01_SE100_22CS102384/2022	EPI_ISL_10481253	2022-02-17	Karolinska University Hospital Huddinge	Karolinska University Hospital	Jan Albert et al	?	?	?
Sweden/01_SE100_22CS102407/2022	EPI_ISL_10481112	2022-02-17	Karolinska University Hospital Huddinge	Karolinska University Hospital	Jan Albert et al	?	?	?
Sweden/01_SE100_22CS102428/2022	EPI_ISL_10481207	2022-02-16	Karolinska University Hospital Huddinge	Karolinska University Hospital	Jan Albert et al	?	?	?
Sweden/01_SE100_22CS102439/2022	EPI_ISL_10480835	2022-02-17	Karolinska University Hospital Huddinge	Karolinska University Hospital	Jan Albert et al	?	?	?
Sweden/01_SE100_22CS102440/2022	EPI_ISL_10480802	2022-02-17	Karolinska University Hospital Huddinge	Karolinska University Hospital	Jan Albert et al	?	?	?
Sweden/01_SE100_22CS102495/2022	EPI_ISL_10480360	2022-02-21	Karolinska University Hospital Huddinge	Karolinska University Hospital	Jan Albert et al	?	?	?
Sweden/01_SE100_22CS102505/2022	EPI_ISL_10480442	2022-02-21	Karolinska University Hospital Huddinge	Karolinska University Hospital	Jan Albert et al	?	?	?
Sweden/01_SE100_22CS102517/2022	EPI_ISL_10480284	2022-02-20	Karolinska University Hospital Huddinge	Karolinska University Hospital	Jan Albert et al	?	?	?
Sweden/01_SE100_22CS500004/2022	EPI_ISL_8896421	2022-01-01	Karolinska University Hospital Solna	Karolinska University Hospital	Jan Albert et al	?	?	?
Sweden/01_SE100_22CS500014/2022	EPI_ISL_8896391	2022-01-02	Karolinska University Hospital Solna	Karolinska University Hospital	Jan Albert et al	?	?	?
Sweden/01_SE100_22CS500017/2022	EPI_ISL_8896407	2022-01-02	Karolinska University Hospital Solna	Karolinska University Hospital	Jan Albert et al	?	?	?
Sweden/01_SE100_22CS500084/2022	EPI_ISL_8896426	2022-01-02	Karolinska University Hospital Solna	Karolinska University Hospital	Jan Albert et al	?	?	?
Sweden/01_SE100_22CS500096/2022	EPI_ISL_8896622	2022-01-05	Karolinska University Hospital Solna	Karolinska University Hospital	Jan Albert et al	?	?	?
Sweden/01_SE100_22CS500097/2022	EPI_ISL_8896527	2022-01-04	Karolinska University Hospital Solna	Karolinska University Hospital	Jan Albert et al	?	?	?
Sweden/01_SE100_22CS500108/2022	EPI_ISL_8896602	2022-01-06	Karolinska University Hospital Solna	Karolinska University Hospital	Jan Albert et al	?	?	?
Sweden/01_SE100_22CS500112/2022	EPI_ISL_8896626	2022-01-06	Karolinska University Hospital Solna	Karolinska University Hospital	Jan Albert et al	?	?	?
Sweden/01_SE100_22CS500146/2022	EPI_ISL_8896630	2022-01-05	Karolinska University Hospital Solna	Karolinska University Hospital	Jan Albert et al	?	?	?
Sweden/01_SE100_22CS500150/2022	EPI_ISL_8896625	2022-01-05	Karolinska University Hospital Solna	Karolinska University Hospital	Jan Albert et al	?	?	?
Sweden/01_SE100_22CS500163/2022	EPI_ISL_8896637	2022-01-04	Karolinska University Hospital Solna	Karolinska University Hospital	Jan Albert et al	?	?	?
Sweden/01_SE100_22CS500166/2022	EPI_ISL_8896628	2022-01-05	Karolinska University Hospital Solna	Karolinska University Hospital	Jan Albert et al	?	?	?
Sweden/01_SE100_22CS500184/2022	EPI_ISL_8896635	2022-01-05	Karolinska University Hospital Solna	Karolinska University Hospital	Jan Albert et al	?	?	?
Sweden/01_SE100_22CS500186/2022	EPI_ISL_8896601	2022-01-05	Karolinska University Hospital Solna	Karolinska University Hospital	Jan Albert et al	?	?	?
Sweden/01_SE100_22CS500187/2022	EPI_ISL_8896604	2022-01-05	Karolinska University Hospital Solna	Karolinska University Hospital	Jan Albert et al	?	?	?
Sweden/01_SE100_22CS500244/2022	EPI_ISL_8788570	2022-01-07	Karolinska University Hospital Solna	Karolinska University Hospital	Jan Albert et al	?	?	?
Sweden/01_SE100_22CS500260/2022	EPI_ISL_8788588	2022-01-07	Karolinska University Hospital Solna	Karolinska University Hospital	Jan Albert et al	?	?	?
Sweden/01_SE100_22CS500280/2022	EPI_ISL_8788612	2022-01-07	Karolinska University Hospital Solna	Karolinska University Hospital	Jan Albert et al	?	?	?
Sweden/01_SE100_22CS500286/2022	EPI_ISL_8896960	2022-01-07	Karolinska University Hospital Solna	Karolinska University Hospital	Jan Albert et al	?	?	?
Sweden/01_SE100_22CS500296/2022	EPI_ISL_8896994	2022-01-10	Karolinska University Hospital Solna	Karolinska University Hospital	Jan Albert et al	?	?	?
Sweden/01_SE100_22CS500298/2022	EPI_ISL_8897056	2022-01-08	Karolinska University Hospital Solna	Karolinska University Hospital	Jan Albert et al	?	?	?
Sweden/01_SE100_22CS500304/2022	EPI_ISL_8896943	2022-01-08	Karolinska University Hospital Solna	Karolinska University Hospital	Jan Albert et al	?	?	?
Sweden/01_SE100_22CS500338/2022	EPI_ISL_8897051	2022-01-09	Karolinska University Hospital Solna	Karolinska University Hospital	Jan Albert et al	?	?	?
Sweden/01_SE100_22CS500353/2022	EPI_ISL_8897059	2022-01-09	Karolinska University Hospital Solna	Karolinska University Hospital	Jan Albert et al	?	?	?
Sweden/01_SE100_22CS500362/2022	EPI_ISL_8896944	2022-01-09	Karolinska University Hospital Solna	Karolinska University Hospital	Jan Albert et al	?	?	?
Sweden/01_SE100_22CS500365/2022	EPI_ISL_8897024	2022-01-09	Karolinska University Hospital Solna	Karolinska University Hospital	Jan Albert et al	?	?	?
Sweden/01_SE100_22CS500367/2022	EPI_ISL_8897035	2022-01-09	Karolinska University Hospital Solna	Karolinska University Hospital	Jan Albert et al	?	?	?
Sweden/01_SE100_22CS500371/2022	EPI_ISL_8896995	2022-01-09	Karolinska University Hospital Solna	Karolinska University Hospital	Jan Albert et al	?	?	?
Sweden/01_SE100_22CS500382/2022	EPI_ISL_8898099	2022-01-10	Karolinska University Hospital Solna	Karolinska University Hospital	Jan Albert et al	?	?	?
Sweden/01_SE100_22CS500383/2022	EPI_ISL_8897994	2022-01-12	Karolinska University Hospital Solna	Karolinska University Hospital	Jan Albert et al	?	?	?
Sweden/01_SE100_22CS500438/2022	EPI_ISL_8897992	2022-01-10	Karolinska University Hospital Solna	Karolinska University Hospital	Jan Albert et al	?	?	?
Sweden/01_SE100_22CS500442/2022	EPI_ISL_8898045	2022-01-10	Karolinska University Hospital Solna	Karolinska University Hospital	Jan Albert et al	?	?	?
Sweden/01_SE100_22CS500454/2022	EPI_ISL_8898075	2022-01-10	Karolinska University Hospital Solna	Karolinska University Hospital	Jan Albert et al	?	?	?
Sweden/01_SE100_22CS500455/2022	EPI_ISL_8898016	2022-01-10	Karolinska University Hospital Solna	Karolinska University Hospital	Jan Albert et al	?	?	?
Sweden/01_SE100_22CS500470/2022	EPI_ISL_8898096	2022-01-10	Karolinska University Hospital Solna	Karolinska University Hospital	Jan Albert et al	?	?	?
Sweden/01_SE100_22CS500484/2022	EPI_ISL_9033573	2022-01-13	Karolinska University Hospital Solna	Karolinska University Hospital	Jan Albert et al	?	?	?
Sweden/01_SE100_22CS500523/2022	EPI_ISL_9033728	2022-01-11	Karolinska University Hospital Solna	Karolinska University Hospital	Jan Albert et al	?	?	?
Sweden/01_SE100_22CS500534/2022	EPI_ISL_9033690	2022-01-11	Karolinska University Hospital Solna	Karolinska University Hospital	Jan Albert et al	?	?	?
Sweden/01_SE100_22CS500541/2022	EPI_ISL_9033703	2022-01-11	Karolinska University Hospital Solna	Karolinska University Hospital	Jan Albert et al	?	?	?
Sweden/01_SE100_22CS500542/2022	EPI_ISL_9033693	2022-01-11	Karolinska University Hospital Solna	Karolinska University Hospital	Jan Albert et al	?	?	?
Sweden/01_SE100_22CS500559/2022	EPI_ISL_9033704	2022-01-11	Karolinska University Hospital Solna	Karolinska University Hospital	Jan Albert et al	?	?	?
Sweden/01_SE100_22CS500587/2022	EPI_ISL_9522532	2022-01-15	Karolinska University Hospital Solna	Karolinska University Hospital	Jan Albert et al	?	?	?
Sweden/01_SE100_22CS500599/2022	EPI_ISL_9522494	2022-01-16	Karolinska University Hospital Solna	Karolinska University Hospital	Jan Albert et al	?	?	?
Sweden/01_SE100_22CS500600/2022	EPI_ISL_9522490	2022-01-17	Karolinska University Hospital Solna	Karolinska University Hospital	Jan Albert et al	?	?	?
Sweden/01_SE100_22CS500641/2022	EPI_ISL_9522465	2022-01-12	Karolinska University Hospital Solna	Karolinska University Hospital	Jan Albert et al	?	?	?
Sweden/01_SE100_22CS500655/2022	EPI_ISL_9522540	2022-01-14	Karolinska University Hospital Solna	Karolinska University Hospital	Jan Albert et al	?	?	?
Sweden/01_SE100_22CS500664/2022	EPI_ISL_9522514	2022-01-14	Karolinska University Hospital Solna	Karolinska University Hospital	Jan Albert et al	?	?	?
Sweden/01_SE100_22CS500687/2022	EPI_ISL_10497363	2022-01-17	Karolinska University Hospital Solna	Karolinska University Hospital	Jan Albert et al	?	?	?
Sweden/01_SE100_22CS500688/2022	EPI_ISL_10497374	2022-01-18	Karolinska University Hospital Solna	Karolinska University Hospital	Jan Albert et al	?	?	?
Sweden/01_SE100_22CS500692/2022	EPI_ISL_10497381	2022-01-17	Karolinska University Hospital Solna	Karolinska University Hospital	Jan Albert et al	?	?	?
Sweden/01_SE100_22CS500693/2022	EPI_ISL_10497373	2022-01-17	Karolinska University Hospital Solna	Karolinska University Hospital	Jan Albert et al	?	?	?
Sweden/01_SE100_22CS500698/2022	EPI_ISL_10497341	2022-01-17	Karolinska University Hospital Solna	Karolinska University Hospital	Jan Albert et al	?	?	?
Sweden/01_SE100_22CS500720/2022	EPI_ISL_10497405	2022-01-15	Karolinska University Hospital Solna	Karolinska University Hospital	Jan Albert et al	?	?	?
Sweden/01_SE100_22CS500743/2022	EPI_ISL_10497351	2022-01-15	Karolinska University Hospital Solna	Karolinska University Hospital	Jan Albert et al	?	?	?
Sweden/01_SE100_22CS500781/2022	EPI_ISL_9523165	2022-01-19	Karolinska University Hospital Solna	Karolinska University Hospital	Jan Albert et al	?	?	?
Sweden/01_SE100_22CS500788/2022	EPI_ISL_9523206	2022-01-01	Karolinska University Hospital Solna	Karolinska University Hospital	Jan Albert et al	?	?	?
Sweden/01_SE100_22CS500792/2022	EPI_ISL_9523250	2022-01-16	Karolinska University Hospital Solna	Karolinska University Hospital	Jan Albert et al	?	?	?
Sweden/01_SE100_22CS500797/2022	EPI_ISL_9523173	2022-01-20	Karolinska University Hospital Solna	Karolinska University Hospital	Jan Albert et al	?	?	?
Sweden/01_SE100_22CS500825/2022	EPI_ISL_9523155	2022-01-18	Karolinska University Hospital Solna	Karolinska University Hospital	Jan Albert et al	?	?	?
Sweden/01_SE100_22CS500843/2022	EPI_ISL_9523245	2022-01-18	Karolinska University Hospital Solna	Karolinska University Hospital	Jan Albert et al	?	?	?
Sweden/01_SE100_22CS500850/2022	EPI_ISL_9523185	2022-01-19	Karolinska University Hospital Solna	Karolinska University Hospital	Jan Albert et al	?	?	?
Sweden/01_SE100_22CS500890/2022	EPI_ISL_9523067	2022-01-20	Karolinska University Hospital Solna	Karolinska University Hospital	Jan Albert et al	?	?	?
Sweden/01_SE100_22CS500922/2022	EPI_ISL_9522970	2022-01-23	Karolinska University Hospital Solna	Karolinska University Hospital	Jan Albert et al	?	?	?
Sweden/01_SE100_22CS500923/2022	EPI_ISL_9522981	2022-01-23	Karolinska University Hospital Solna	Karolinska University Hospital	Jan Albert et al	?	?	?
Sweden/01_SE100_22CS500942/2022	EPI_ISL_9523069	2022-01-14	Karolinska University Hospital Solna	Karolinska University Hospital	Jan Albert et al	?	?	?
Sweden/01_SE100_22CS500944/2022	EPI_ISL_9523104	2022-01-14	Karolinska University Hospital Solna	Karolinska University Hospital	Jan Albert et al	?	?	?
Sweden/01_SE100_22CS500961/2022	EPI_ISL_9523112	2022-01-14	Karolinska University Hospital Solna	Karolinska University Hospital	Jan Albert et al	?	?	?
Sweden/01_SE100_22CS500970/2022	EPI_ISL_9523562	2022-01-23	Karolinska University Hospital Solna	Karolinska University Hospital	Jan Albert et al	?	?	?
Sweden/01_SE100_22CS500972/2022	EPI_ISL_9523630	2022-01-23	Karolinska University Hospital Solna	Karolinska University Hospital	Jan Albert et al	?	?	?
Sweden/01_SE100_22CS500988/2022	EPI_ISL_9523611	2022-01-24	Karolinska University Hospital Solna	Karolinska University Hospital	Jan Albert et al	?	?	?
Sweden/01_SE100_22CS501021/2022	EPI_ISL_9523560	2022-01-24	Karolinska University Hospital Solna	Karolinska University Hospital	Jan Albert et al	?	?	?
Sweden/01_SE100_22CS501028/2022	EPI_ISL_9523593	2022-01-24	Karolinska University Hospital Solna	Karolinska University Hospital	Jan Albert et al	?	?	?
Sweden/01_SE100_22CS501029/2022	EPI_ISL_9523636	2022-01-24	Karolinska University Hospital Solna	Karolinska University Hospital	Jan Albert et al	?	?	?
Sweden/01_SE100_22CS501056/2022	EPI_ISL_9622630	2022-01-26	Karolinska University Hospital Solna	Karolinska University Hospital	Jan Albert et al	?	?	?
Sweden/01_SE100_22CS501069/2022	EPI_ISL_9622673	2022-01-25	Karolinska University Hospital Solna	Karolinska University Hospital	Jan Albert et al	?	?	?
Sweden/01_SE100_22CS501116/2022	EPI_ISL_9622615	2022-01-25	Karolinska University Hospital Solna	Karolinska University Hospital	Jan Albert et al	?	?	?
Sweden/01_SE100_22CS501127/2022	EPI_ISL_9622612	2022-01-25	Karolinska University Hospital Solna	Karolinska University Hospital	Jan Albert et al	?	?	?
Sweden/01_SE100_22CS501136/2022	EPI_ISL_9622631	2022-01-25	Karolinska University Hospital Solna	Karolinska University Hospital	Jan Albert et al	?	?	?
Sweden/01_SE100_22CS501139/2022	EPI_ISL_9622625	2022-01-25	Karolinska University Hospital Solna	Karolinska University Hospital	Jan Albert et al	?	?	?
Sweden/01_SE100_22CS501141/2022	EPI_ISL_9622627	2022-01-25	Karolinska University Hospital Solna	Karolinska University Hospital	Jan Albert et al	?	?	?
Sweden/01_SE100_22CS501146/2022	EPI_ISL_9622651	2022-01-24	Karolinska University Hospital Solna	Karolinska University Hospital	Jan Albert et al	?	?	?
Sweden/01_SE100_22CS501160/2022	EPI_ISL_9622818	2022-01-27	Karolinska University Hospital Solna	Karolinska University Hospital	Jan Albert et al	?	?	?
Sweden/01_SE100_22CS501162/2022	EPI_ISL_9622814	2022-01-27	Karolinska University Hospital Solna	Karolinska University Hospital	Jan Albert et al	?	?	?
Sweden/01_SE100_22CS501171/2022	EPI_ISL_9622797	2022-01-26	Karolinska University Hospital Solna	Karolinska University Hospital	Jan Albert et al	?	?	?
Sweden/01_SE100_22CS501249/2022	EPI_ISL_9623015	2022-01-30	Karolinska University Hospital Solna	Karolinska University Hospital	Jan Albert et al	?	?	?
Sweden/01_SE100_22CS501287/2022	EPI_ISL_9623058	2022-01-30	Karolinska University Hospital Solna	Karolinska University Hospital	Jan Albert et al	?	?	?
Sweden/01_SE100_22CS501312/2022	EPI_ISL_9623007	2022-01-27	Karolinska University Hospital Solna	Karolinska University Hospital	Jan Albert et al	?	?	?
Sweden/01_SE100_22CS501317/2022	EPI_ISL_9623088	2022-01-26	Karolinska University Hospital Solna	Karolinska University Hospital	Jan Albert et al	?	?	?
Sweden/01_SE100_22CS501329/2022	EPI_ISL_9623070	2022-01-28	Karolinska University Hospital Solna	Karolinska University Hospital	Jan Albert et al	?	?	?
Sweden/01_SE100_22CS501332/2022	EPI_ISL_9623016	2022-01-27	Karolinska University Hospital Solna	Karolinska University Hospital	Jan Albert et al	?	?	?
Sweden/01_SE100_22CS501350/2022	EPI_ISL_9799310	2022-01-31	Karolinska University Hospital Solna	Karolinska University Hospital	Jan Albert et al	?	?	?
Sweden/01_SE100_22CS501363/2022	EPI_ISL_9799332	2022-01-31	Karolinska University Hospital Solna	Karolinska University Hospital	Jan Albert et al	?	?	?
Sweden/01_SE100_22CS501381/2022	EPI_ISL_9799326	2022-01-31	Karolinska University Hospital Solna	Karolinska University Hospital	Jan Albert et al	?	?	?
Sweden/01_SE100_22CS501388/2022	EPI_ISL_9799298	2022-01-31	Karolinska University Hospital Solna	Karolinska University Hospital	Jan Albert et al	?	?	?
Sweden/01_SE100_22CS501396/2022	EPI_ISL_9799301	2022-01-31	Karolinska University Hospital Solna	Karolinska University Hospital	Jan Albert et al	?	?	?
Sweden/01_SE100_22CS501424/2022	EPI_ISL_9799343	2022-01-29	Karolinska University Hospital Solna	Karolinska University Hospital	Jan Albert et al	?	?	?
Sweden/01_SE100_22CS501439/2022	EPI_ISL_9876680	2022-02-02	Karolinska University Hospital Solna	Karolinska University Hospital	Jan Albert et al	?	?	?
Sweden/01_SE100_22CS501440/2022	EPI_ISL_9876672	2022-02-01	Karolinska University Hospital Solna	Karolinska University Hospital	Jan Albert et al	?	?	?
Sweden/01_SE100_22CS501472/2022	EPI_ISL_9876764	2022-02-02	Karolinska University Hospital Solna	Karolinska University Hospital	Jan Albert et al	?	?	?
Sweden/01_SE100_22CS501493/2022	EPI_ISL_9876669	2022-02-02	Karolinska University Hospital Solna	Karolinska University Hospital	Jan Albert et al	?	?	?
Sweden/01_SE100_22CS501499/2022	EPI_ISL_9876668	2022-02-02	Karolinska University Hospital Solna	Karolinska University Hospital	Jan Albert et al	?	?	?
Sweden/01_SE100_22CS501502/2022	EPI_ISL_9876411	2022-02-02	Karolinska University Hospital Solna	Karolinska University Hospital	Jan Albert et al	?	?	?
Sweden/01_SE100_22CS501504/2022	EPI_ISL_9876666	2022-02-02	Karolinska University Hospital Solna	Karolinska University Hospital	Jan Albert et al	?	?	?
Sweden/01_SE100_22CS501521/2022	EPI_ISL_9876678	2022-02-01	Karolinska University Hospital Solna	Karolinska University Hospital	Jan Albert et al	?	?	?
Sweden/01_SE100_22CS501544/2022	EPI_ISL_9877575	2022-02-02	Karolinska University Hospital Solna	Karolinska University Hospital	Jan Albert et al	?	?	?
Sweden/01_SE100_22CS501547/2022	EPI_ISL_9877602	2022-02-03	Karolinska University Hospital Solna	Karolinska University Hospital	Jan Albert et al	?	?	?
Sweden/01_SE100_22CS501554/2022	EPI_ISL_9877598	2022-02-03	Karolinska University Hospital Solna	Karolinska University Hospital	Jan Albert et al	?	?	?
Sweden/01_SE100_22CS501555/2022	EPI_ISL_9877601	2022-02-03	Karolinska University Hospital Solna	Karolinska University Hospital	Jan Albert et al	?	?	?
Sweden/01_SE100_22CS501590/2022	EPI_ISL_9877576	2022-02-03	Karolinska University Hospital Solna	Karolinska University Hospital	Jan Albert et al	?	?	?
Sweden/01_SE100_22CS501614/2022	EPI_ISL_9877587	2022-02-02	Karolinska University Hospital Solna	Karolinska University Hospital	Jan Albert et al	?	?	?
Sweden/01_SE100_22CS501640/2022	EPI_ISL_9877827	2022-02-05	Karolinska University Hospital Solna	Karolinska University Hospital	Jan Albert et al	?	?	?
Sweden/01_SE100_22CS501645/2022	EPI_ISL_9877810	2022-02-06	Karolinska University Hospital Solna	Karolinska University Hospital	Jan Albert et al	?	?	?
Sweden/01_SE100_22CS501646/2022	EPI_ISL_9877797	2022-02-05	Karolinska University Hospital Solna	Karolinska University Hospital	Jan Albert et al	?	?	?
Sweden/01_SE100_22CS501702/2022	EPI_ISL_9877806	2022-02-05	Karolinska University Hospital Solna	Karolinska University Hospital	Jan Albert et al	?	?	?
Sweden/01_SE100_22CS501792/2022	EPI_ISL_10079973	2022-02-07	Karolinska University Hospital Solna	Karolinska University Hospital	Jan Albert et al	?	?	?
Sweden/01_SE100_22CS501828/2022	EPI_ISL_10079717	2022-02-09	Karolinska University Hospital Solna	Karolinska University Hospital	Jan Albert et al	?	?	?
Sweden/01_SE100_22CS501832/2022	EPI_ISL_10079713	2022-02-07	Karolinska University Hospital Solna	Karolinska University Hospital	Jan Albert et al	?	?	?
Sweden/01_SE100_22CS501896/2022	EPI_ISL_10079723	2022-02-08	Karolinska University Hospital Solna	Karolinska University Hospital	Jan Albert et al	?	?	?
Sweden/01_SE100_22CS501897/2022	EPI_ISL_10079746	2022-02-08	Karolinska University Hospital Solna	Karolinska University Hospital	Jan Albert et al	?	?	?
Sweden/01_SE100_22CS501900/2022	EPI_ISL_10079750	2022-02-08	Karolinska University Hospital Solna	Karolinska University Hospital	Jan Albert et al	?	?	?
Sweden/01_SE100_22CS501914/2022	EPI_ISL_10152319	2022-02-09	Karolinska University Hospital Solna	Karolinska University Hospital	Jan Albert et al	?	?	?
Sweden/01_SE100_22CS501926/2022	EPI_ISL_10152297	2022-02-09	Karolinska University Hospital Solna	Karolinska University Hospital	Jan Albert et al	?	?	?
Sweden/01_SE100_22CS501935/2022	EPI_ISL_10152302	2022-02-10	Karolinska University Hospital Solna	Karolinska University Hospital	Jan Albert et al	?	?	?
Sweden/01_SE100_22CS501937/2022	EPI_ISL_10152346	2022-02-09	Karolinska University Hospital Solna	Karolinska University Hospital	Jan Albert et al	?	?	?
Sweden/01_SE100_22CS501961/2022	EPI_ISL_10152326	2022-02-10	Karolinska University Hospital Solna	Karolinska University Hospital	Jan Albert et al	?	?	?
Sweden/01_SE100_22CS501974/2022	EPI_ISL_10152377	2022-02-10	Karolinska University Hospital Solna	Karolinska University Hospital	Jan Albert et al	?	?	?
Sweden/01_SE100_22CS501978/2022	EPI_ISL_10152253	2022-02-10	Karolinska University Hospital Solna	Karolinska University Hospital	Jan Albert et al	?	?	?
Sweden/01_SE100_22CS501979/2022	EPI_ISL_10152365	2022-02-10	Karolinska University Hospital Solna	Karolinska University Hospital	Jan Albert et al	?	?	?
Sweden/01_SE100_22CS501980/2022	EPI_ISL_10152287	2022-02-10	Karolinska University Hospital Solna	Karolinska University Hospital	Jan Albert et al	?	?	?
Sweden/01_SE100_22CS501991/2022	EPI_ISL_10152274	2022-02-10	Karolinska University Hospital Solna	Karolinska University Hospital	Jan Albert et al	?	?	?
Sweden/01_SE100_22CS502070/2022	EPI_ISL_10269320	2022-02-11	Karolinska University Hospital Solna	Karolinska University Hospital	Jan Albert et al	?	?	?
Sweden/01_SE100_22CS502077/2022	EPI_ISL_10269256	2022-02-11	Karolinska University Hospital Solna	Karolinska University Hospital	Jan Albert et al	?	?	?
Sweden/01_SE100_22CS502085/2022	EPI_ISL_10269311	2022-02-11	Karolinska University Hospital Solna	Karolinska University Hospital	Jan Albert et al	?	?	?
Sweden/01_SE100_22CS502111/2022	EPI_ISL_10476500	2022-02-14	Karolinska University Hospital Solna	Karolinska University Hospital	Jan Albert et al	?	?	?
Sweden/01_SE100_22CS502149/2022	EPI_ISL_10476279	2022-02-13	Karolinska University Hospital Solna	Karolinska University Hospital	Jan Albert et al	?	?	?
Sweden/01_SE100_22CS502173/2022	EPI_ISL_10476448	2022-02-14	Karolinska University Hospital Solna	Karolinska University Hospital	Jan Albert et al	?	?	?
Sweden/01_SE100_22CS502204/2022	EPI_ISL_10477992	2022-02-15	Karolinska University Hospital Solna	Karolinska University Hospital	Jan Albert et al	?	?	?
Sweden/01_SE100_22CS502216/2022	EPI_ISL_10478403	2022-02-16	Karolinska University Hospital Solna	Karolinska University Hospital	Jan Albert et al	?	?	?
Sweden/01_SE100_22CS502264/2022	EPI_ISL_10478358	2022-02-15	Karolinska University Hospital Solna	Karolinska University Hospital	Jan Albert et al	?	?	?
Sweden/01_SE100_22CS502269/2022	EPI_ISL_10477987	2022-02-15	Karolinska University Hospital Solna	Karolinska University Hospital	Jan Albert et al	?	?	?
Sweden/01_SE100_22CS502270/2022	EPI_ISL_10478164	2022-02-15	Karolinska University Hospital Solna	Karolinska University Hospital	Jan Albert et al	?	?	?
Sweden/01_SE100_22CS502373/2022	EPI_ISL_10481584	2022-02-19	Karolinska University Hospital Solna	Karolinska University Hospital	Jan Albert et al	?	?	?
Sweden/01_SE100_22CS502374/2022	EPI_ISL_10481631	2022-02-19	Karolinska University Hospital Solna	Karolinska University Hospital	Jan Albert et al	?	?	?
Sweden/01_SE100_22CS502375/2022	EPI_ISL_10481783	2022-02-20	Karolinska University Hospital Solna	Karolinska University Hospital	Jan Albert et al	?	?	?
Sweden/01_SE100_22CS502419/2022	EPI_ISL_10481803	2022-02-19	Karolinska University Hospital Solna	Karolinska University Hospital	Jan Albert et al	?	?	?
Sweden/01_SE100_22CS502445/2022	EPI_ISL_10481651	2022-02-19	Karolinska University Hospital Solna	Karolinska University Hospital	Jan Albert et al	?	?	?
Sweden/09_SE100_21CS107318/2021	EPI_ISL_7881992	2021-12-03	Karolinska University Hospital Huddinge	Karolinska University Hospital	Jan Albert et al	?	?	?
Sweden/09_SE100_21CS107881/2021	EPI_ISL_8646645	2021-12-15	Karolinska University Hospital Huddinge	Karolinska University Hospital	Jan Albert et al	?	?	?
Sweden/09_SE100_22CS100251/2022	EPI_ISL_8896896	2022-01-08	Karolinska University Hospital Huddinge	Karolinska University Hospital	Jan Albert et al	?	?	?
Sweden/09_SE100_22CS100324/2022	EPI_ISL_8897975	2022-01-09	Karolinska University Hospital Huddinge	Karolinska University Hospital	Jan Albert et al	?	?	?
Sweden/09_SE100_22CS100811/2022	EPI_ISL_9522820	2022-01-18	Karolinska University Hospital Huddinge	Karolinska University Hospital	Jan Albert et al	?	?	?
Sweden/09_SE100_22CS101043/2022	EPI_ISL_9523814	2022-01-25	Karolinska University Hospital Huddinge	Karolinska University Hospital	Jan Albert et al	?	?	?
Sweden/09_SE100_22CS101051/2022	EPI_ISL_9523709	2022-01-25	Karolinska University Hospital Huddinge	Karolinska University Hospital	Jan Albert et al	?	?	?
Sweden/09_SE100_22CS101195/2022	EPI_ISL_9523973	2022-01-25	Karolinska University Hospital Huddinge	Karolinska University Hospital	Jan Albert et al	?	?	?
Sweden/09_SE100_22CS101199/2022	EPI_ISL_9523971	2022-01-25	Karolinska University Hospital Huddinge	Karolinska University Hospital	Jan Albert et al	?	?	?
Sweden/09_SE100_22CS101347/2022	EPI_ISL_9799275	2022-01-29	Karolinska University Hospital Huddinge	Karolinska University Hospital	Jan Albert et al	?	?	?
Sweden/09_SE100_22CS101411/2022	EPI_ISL_9799391	2022-02-01	Karolinska University Hospital Huddinge	Karolinska University Hospital	Jan Albert et al	?	?	?
Sweden/09_SE100_22CS101414/2022	EPI_ISL_9799445	2022-02-01	Karolinska University Hospital Huddinge	Karolinska University Hospital	Jan Albert et al	?	?	?
Sweden/09_SE100_22CS101825/2022	EPI_ISL_10079838	2022-02-08	Karolinska University Hospital Huddinge	Karolinska University Hospital	Jan Albert et al	?	?	?
Sweden/09_SE100_22CS101837/2022	EPI_ISL_10079808	2022-02-08	Karolinska University Hospital Huddinge	Karolinska University Hospital	Jan Albert et al	?	?	?
Sweden/09_SE100_22CS101838/2022	EPI_ISL_10079778	2022-02-08	Karolinska University Hospital Huddinge	Karolinska University Hospital	Jan Albert et al	?	?	?
Sweden/09_SE100_22CS101852/2022	EPI_ISL_10079766	2022-02-08	Karolinska University Hospital Huddinge	Karolinska University Hospital	Jan Albert et al	?	?	?
Sweden/09_SE100_22CS101868/2022	EPI_ISL_10079813	2022-02-08	Karolinska University Hospital Huddinge	Karolinska University Hospital	Jan Albert et al	?	?	?
Sweden/09_SE100_22CS101974/2022	EPI_ISL_10152455	2022-02-10	Karolinska University Hospital Huddinge	Karolinska University Hospital	Jan Albert et al	?	?	?
Sweden/09_SE100_22CS101975/2022	EPI_ISL_10152422	2022-02-07	Karolinska University Hospital Huddinge	Karolinska University Hospital	Jan Albert et al	?	?	?
Sweden/101786101/2022	EPI_ISL_10600272	2022-02-01	Swedish national genomic surveillance program of SARS-CoV-2	The Public Health Agency of Sweden	Maximilian Riess et al	?	?	?
Sweden/101786276/2022	EPI_ISL_10600256	2022-02-01	Swedish national genomic surveillance program of SARS-CoV-2	The Public Health Agency of Sweden	Maximilian Riess et al	?	?	?
Sweden/10203027/2021	EPI_ISL_7876510	2021-11-27	Swedish national genomic surveillance program of SARS-CoV-2	The Public Health Agency of Sweden	Maximilian Riess et al	?	?	?
Sweden/10206632/2021	EPI_ISL_7872830	2021-11-29	Swedish national genomic surveillance program of SARS-CoV-2	The Public Health Agency of Sweden	Maximilian Riess et al	?	?	?
Sweden/10207201/2021	EPI_ISL_7871188	2021-11-29	Swedish national genomic surveillance program of SARS-CoV-2	The Public Health Agency of Sweden	Maximilian Riess et al	?	?	?
Sweden/10207679/2021	EPI_ISL_7873090	2021-11-30	Swedish national genomic surveillance program of SARS-CoV-2	The Public Health Agency of Sweden	Maximilian Riess et al	?	?	?
Sweden/10209272/2021	EPI_ISL_7873092	2021-11-30	Swedish national genomic surveillance program of SARS-CoV-2	The Public Health Agency of Sweden	Maximilian Riess et al	?	?	?
Sweden/10211157/2021	EPI_ISL_7873584	2021-12-01	Swedish national genomic surveillance program of SARS-CoV-2	The Public Health Agency of Sweden	Maximilian Riess et al	?	?	?
Sweden/10211191/2021	EPI_ISL_7873232	2021-12-01	Swedish national genomic surveillance program of SARS-CoV-2	The Public Health Agency of Sweden	Maximilian Riess et al	?	?	?
Sweden/10211686/2021	EPI_ISL_7873220	2021-12-01	Swedish national genomic surveillance program of SARS-CoV-2	The Public Health Agency of Sweden	Maximilian Riess et al	?	?	?
Sweden/10213815/2021	EPI_ISL_10621813	2021-12-02	Swedish national genomic surveillance program of SARS-CoV-2	The Public Health Agency of Sweden	Maximilian Riess et al	?	?	?
Sweden/10215311/2021	EPI_ISL_7873296	2021-12-02	Swedish national genomic surveillance program of SARS-CoV-2	The Public Health Agency of Sweden	Maximilian Riess et al	?	?	?
Sweden/10216635/2021	EPI_ISL_7873469	2021-12-03	Swedish national genomic surveillance program of SARS-CoV-2	The Public Health Agency of Sweden	Maximilian Riess et al	?	?	?
Sweden/10217462/2021	EPI_ISL_7873402	2021-12-03	Swedish national genomic surveillance program of SARS-CoV-2	The Public Health Agency of Sweden	Maximilian Riess et al	?	?	?
Sweden/10220755/2021	EPI_ISL_10621913	2021-12-06	Swedish national genomic surveillance program of SARS-CoV-2	The Public Health Agency of Sweden	Maximilian Riess et al	?	?	?
Sweden/10225133/2021	EPI_ISL_10621750	2021-12-07	Swedish national genomic surveillance program of SARS-CoV-2	The Public Health Agency of Sweden	Maximilian Riess et al	?	?	?
Sweden/10227675/2021	EPI_ISL_10621769	2021-12-08	Swedish national genomic surveillance program of SARS-CoV-2	The Public Health Agency of Sweden	Maximilian Riess et al	?	?	?
Sweden/10227824/2021	EPI_ISL_10621764	2021-12-08	Swedish national genomic surveillance program of SARS-CoV-2	The Public Health Agency of Sweden	Maximilian Riess et al	?	?	?
Sweden/10230455/2021	EPI_ISL_10621831	2021-12-09	Swedish national genomic surveillance program of SARS-CoV-2	The Public Health Agency of Sweden	Maximilian Riess et al	?	?	?
Sweden/10230688/2021	EPI_ISL_10621808	2021-12-09	Swedish national genomic surveillance program of SARS-CoV-2	The Public Health Agency of Sweden	Maximilian Riess et al	?	?	?
Sweden/10230696/2021	EPI_ISL_10621780	2021-12-09	Swedish national genomic surveillance program of SARS-CoV-2	The Public Health Agency of Sweden	Maximilian Riess et al	?	?	?
Sweden/10231305/2021	EPI_ISL_10621781	2021-12-09	Swedish national genomic surveillance program of SARS-CoV-2	The Public Health Agency of Sweden	Maximilian Riess et al	?	?	?
Sweden/10231551/2021	EPI_ISL_10621851	2021-12-09	Swedish national genomic surveillance program of SARS-CoV-2	The Public Health Agency of Sweden	Maximilian Riess et al	?	?	?
Sweden/10231582/2021	EPI_ISL_10621810	2021-12-09	Swedish national genomic surveillance program of SARS-CoV-2	The Public Health Agency of Sweden	Maximilian Riess et al	?	?	?
Sweden/10231729/2021	EPI_ISL_10621827	2021-12-09	Swedish national genomic surveillance program of SARS-CoV-2	The Public Health Agency of Sweden	Maximilian Riess et al	?	?	?
Sweden/10232592/2021	EPI_ISL_10621802	2021-12-09	Swedish national genomic surveillance program of SARS-CoV-2	The Public Health Agency of Sweden	Maximilian Riess et al	?	?	?
Sweden/10236268/2021	EPI_ISL_10619582	2021-12-10	Swedish national genomic surveillance program of SARS-CoV-2	The Public Health Agency of Sweden	Maximilian Riess et al	?	?	?
Sweden/10237204/2021	EPI_ISL_10622009	2021-12-11	Swedish national genomic surveillance program of SARS-CoV-2	The Public Health Agency of Sweden	Maximilian Riess et al	?	?	?
Sweden/10237223/2021	EPI_ISL_10622010	2021-12-11	Swedish national genomic surveillance program of SARS-CoV-2	The Public Health Agency of Sweden	Maximilian Riess et al	?	?	?
Sweden/10237394/2021	EPI_ISL_10622006	2021-12-11	Swedish national genomic surveillance program of SARS-CoV-2	The Public Health Agency of Sweden	Maximilian Riess et al	?	?	?
Sweden/10237819/2021	EPI_ISL_10622031	2021-12-11	Swedish national genomic surveillance program of SARS-CoV-2	The Public Health Agency of Sweden	Maximilian Riess et al	?	?	?
Sweden/10248051/2021	EPI_ISL_10619780	2021-12-15	Swedish national genomic surveillance program of SARS-CoV-2	The Public Health Agency of Sweden	Maximilian Riess et al	?	?	?
Sweden/10248124/2021	EPI_ISL_10620054	2021-12-15	Swedish national genomic surveillance program of SARS-CoV-2	The Public Health Agency of Sweden	Maximilian Riess et al	?	?	?
Sweden/10248135/2021	EPI_ISL_10620052	2021-12-15	Swedish national genomic surveillance program of SARS-CoV-2	The Public Health Agency of Sweden	Maximilian Riess et al	?	?	?
Sweden/10248516/2021	EPI_ISL_10619812	2021-12-15	Swedish national genomic surveillance program of SARS-CoV-2	The Public Health Agency of Sweden	Maximilian Riess et al	?	?	?
Sweden/10249061/2021	EPI_ISL_10619796	2021-12-15	Swedish national genomic surveillance program of SARS-CoV-2	The Public Health Agency of Sweden	Maximilian Riess et al	?	?	?
Sweden/10249076/2021	EPI_ISL_10620110	2021-12-15	Swedish national genomic surveillance program of SARS-CoV-2	The Public Health Agency of Sweden	Maximilian Riess et al	?	?	?
Sweden/10250388/2021	EPI_ISL_10619772	2021-12-16	Swedish national genomic surveillance program of SARS-CoV-2	The Public Health Agency of Sweden	Maximilian Riess et al	?	?	?
Sweden/10251508/2021	EPI_ISL_10619552	2021-12-16	Swedish national genomic surveillance program of SARS-CoV-2	The Public Health Agency of Sweden	Maximilian Riess et al	?	?	?
Sweden/10251790/2021	EPI_ISL_10619892	2021-12-16	Swedish national genomic surveillance program of SARS-CoV-2	The Public Health Agency of Sweden	Maximilian Riess et al	?	?	?
Sweden/10253116/2021	EPI_ISL_10619825	2021-12-16	Swedish national genomic surveillance program of SARS-CoV-2	The Public Health Agency of Sweden	Maximilian Riess et al	?	?	?
Sweden/10253413/2021	EPI_ISL_10619434	2021-12-16	Swedish national genomic surveillance program of SARS-CoV-2	The Public Health Agency of Sweden	Maximilian Riess et al	?	?	?
Sweden/10254655/2021	EPI_ISL_10619959	2021-12-17	Swedish national genomic surveillance program of SARS-CoV-2	The Public Health Agency of Sweden	Maximilian Riess et al	?	?	?
Sweden/10255112/2021	EPI_ISL_10619969	2021-12-17	Swedish national genomic surveillance program of SARS-CoV-2	The Public Health Agency of Sweden	Maximilian Riess et al	?	?	?
Sweden/10255786/2021	EPI_ISL_10619984	2021-12-17	Swedish national genomic surveillance program of SARS-CoV-2	The Public Health Agency of Sweden	Maximilian Riess et al	?	?	?
Sweden/10256522/2021	EPI_ISL_10619980	2021-12-17	Swedish national genomic surveillance program of SARS-CoV-2	The Public Health Agency of Sweden	Maximilian Riess et al	?	?	?
Sweden/10257109/2021	EPI_ISL_10619988	2021-12-17	Swedish national genomic surveillance program of SARS-CoV-2	The Public Health Agency of Sweden	Maximilian Riess et al	?	?	?
Sweden/10260537/2021	EPI_ISL_10617673	2021-12-20	Swedish national genomic surveillance program of SARS-CoV-2	The Public Health Agency of Sweden	Maximilian Riess et al	?	?	?
Sweden/10261240/2021	EPI_ISL_10617855	2021-12-20	Swedish national genomic surveillance program of SARS-CoV-2	The Public Health Agency of Sweden	Maximilian Riess et al	?	?	?
Sweden/10262807/2021	EPI_ISL_10617779	2021-12-20	Swedish national genomic surveillance program of SARS-CoV-2	The Public Health Agency of Sweden	Maximilian Riess et al	?	?	?
Sweden/10263327/2021	EPI_ISL_10617685	2021-12-20	Swedish national genomic surveillance program of SARS-CoV-2	The Public Health Agency of Sweden	Maximilian Riess et al	?	?	?
Sweden/10263801/2021	EPI_ISL_10617860	2021-12-20	Swedish national genomic surveillance program of SARS-CoV-2	The Public Health Agency of Sweden	Maximilian Riess et al	?	?	?
Sweden/10264956/2021	EPI_ISL_10617983	2021-12-21	Swedish national genomic surveillance program of SARS-CoV-2	The Public Health Agency of Sweden	Maximilian Riess et al	?	?	?
Sweden/10276840/2021	EPI_ISL_10616229	2021-12-24	Swedish national genomic surveillance program of SARS-CoV-2	The Public Health Agency of Sweden	Maximilian Riess et al	?	?	?
Sweden/10277441/2021	EPI_ISL_10615935	2021-12-24	Swedish national genomic surveillance program of SARS-CoV-2	The Public Health Agency of Sweden	Maximilian Riess et al	?	?	?
Sweden/10277451/2021	EPI_ISL_10615943	2021-12-24	Swedish national genomic surveillance program of SARS-CoV-2	The Public Health Agency of Sweden	Maximilian Riess et al	?	?	?
Sweden/10277718/2021	EPI_ISL_10616225	2021-12-24	Swedish national genomic surveillance program of SARS-CoV-2	The Public Health Agency of Sweden	Maximilian Riess et al	?	?	?
Sweden/10278042/2021	EPI_ISL_10615946	2021-12-24	Swedish national genomic surveillance program of SARS-CoV-2	The Public Health Agency of Sweden	Maximilian Riess et al	?	?	?
Sweden/10280407/2021	EPI_ISL_10616149	2021-12-27	Swedish national genomic surveillance program of SARS-CoV-2	The Public Health Agency of Sweden	Maximilian Riess et al	?	?	?
Sweden/10281835/2021	EPI_ISL_10616187	2021-12-27	Swedish national genomic surveillance program of SARS-CoV-2	The Public Health Agency of Sweden	Maximilian Riess et al	?	?	?
Sweden/10282876/2021	EPI_ISL_10616166	2021-12-27	Swedish national genomic surveillance program of SARS-CoV-2	The Public Health Agency of Sweden	Maximilian Riess et al	?	?	?
Sweden/10283272/2021	EPI_ISL_10616328	2021-12-27	Swedish national genomic surveillance program of SARS-CoV-2	The Public Health Agency of Sweden	Maximilian Riess et al	?	?	?
Sweden/10289231/2021	EPI_ISL_10616235	2021-12-29	Swedish national genomic surveillance program of SARS-CoV-2	The Public Health Agency of Sweden	Maximilian Riess et al	?	?	?
Sweden/10291939/2021	EPI_ISL_10616260	2021-12-29	Swedish national genomic surveillance program of SARS-CoV-2	The Public Health Agency of Sweden	Maximilian Riess et al	?	?	?
Sweden/10300444/2022	EPI_ISL_10614039	2022-01-02	Swedish national genomic surveillance program of SARS-CoV-2	The Public Health Agency of Sweden	Maximilian Riess et al	?	?	?
Sweden/10302471/2022	EPI_ISL_10613990	2022-01-03	Swedish national genomic surveillance program of SARS-CoV-2	The Public Health Agency of Sweden	Maximilian Riess et al	?	?	?
Sweden/10305086/2022	EPI_ISL_10613799	2022-01-03	Swedish national genomic surveillance program of SARS-CoV-2	The Public Health Agency of Sweden	Maximilian Riess et al	?	?	?
Sweden/10305226/2022	EPI_ISL_10613970	2022-01-03	Swedish national genomic surveillance program of SARS-CoV-2	The Public Health Agency of Sweden	Maximilian Riess et al	?	?	?
Sweden/10325086/2022	EPI_ISL_10610405	2022-01-10	Swedish national genomic surveillance program of SARS-CoV-2	The Public Health Agency of Sweden	Maximilian Riess et al	?	?	?
Sweden/10330353/2022	EPI_ISL_10610397	2022-01-11	Swedish national genomic surveillance program of SARS-CoV-2	The Public Health Agency of Sweden	Maximilian Riess et al	?	?	?
Sweden/10332303/2022	EPI_ISL_10610663	2022-01-11	Swedish national genomic surveillance program of SARS-CoV-2	The Public Health Agency of Sweden	Maximilian Riess et al	?	?	?
Sweden/10337296/2022	EPI_ISL_10611066	2022-01-12	Swedish national genomic surveillance program of SARS-CoV-2	The Public Health Agency of Sweden	Maximilian Riess et al	?	?	?
Sweden/10338524/2022	EPI_ISL_10610792	2022-01-13	Swedish national genomic surveillance program of SARS-CoV-2	The Public Health Agency of Sweden	Maximilian Riess et al	?	?	?
Sweden/10339678/2022	EPI_ISL_10610921	2022-01-13	Swedish national genomic surveillance program of SARS-CoV-2	The Public Health Agency of Sweden	Maximilian Riess et al	?	?	?
Sweden/10340094/2022	EPI_ISL_10610956	2022-01-13	Swedish national genomic surveillance program of SARS-CoV-2	The Public Health Agency of Sweden	Maximilian Riess et al	?	?	?
Sweden/10364889/2022	EPI_ISL_10602541	2022-01-24	Swedish national genomic surveillance program of SARS-CoV-2	The Public Health Agency of Sweden	Maximilian Riess et al	?	?	?
Sweden/10373032/2022	EPI_ISL_10603667	2022-01-27	Swedish national genomic surveillance program of SARS-CoV-2	The Public Health Agency of Sweden	Maximilian Riess et al	?	?	?
Sweden/1260584132R4/2021	EPI_ISL_10622343	2021-12-03	Swedish national genomic surveillance program of SARS-CoV-2	The Public Health Agency of Sweden	Maximilian Riess et al	?	?	?
Sweden/1260584646R4/2021	EPI_ISL_10622244	2021-12-05	Swedish national genomic surveillance program of SARS-CoV-2	The Public Health Agency of Sweden	Maximilian Riess et al	?	?	?
Sweden/1260592979VN/2021	EPI_ISL_10616559	2021-12-20	Swedish national genomic surveillance program of SARS-CoV-2	The Public Health Agency of Sweden	Maximilian Riess et al	?	?	?
Sweden/1260593957VN/2021	EPI_ISL_10616544	2021-12-21	Swedish national genomic surveillance program of SARS-CoV-2	The Public Health Agency of Sweden	Maximilian Riess et al	?	?	?
Sweden/1260594938VN/2021	EPI_ISL_10616556	2021-12-23	Swedish national genomic surveillance program of SARS-CoV-2	The Public Health Agency of Sweden	Maximilian Riess et al	?	?	?
Sweden/1260596022VN/2021	EPI_ISL_10616565	2021-12-27	Swedish national genomic surveillance program of SARS-CoV-2	The Public Health Agency of Sweden	Maximilian Riess et al	?	?	?
Sweden/1260597981VN/2021	EPI_ISL_10616471	2021-12-30	Swedish national genomic surveillance program of SARS-CoV-2	The Public Health Agency of Sweden	Maximilian Riess et al	?	?	?
Sweden/1260599792R4/2022	EPI_ISL_10611464	2022-01-03	Swedish national genomic surveillance program of SARS-CoV-2	The Public Health Agency of Sweden	Maximilian Riess et al	?	?	?
Sweden/1260615813R4/2022	EPI_ISL_10604225	2022-01-29	Swedish national genomic surveillance program of SARS-CoV-2	The Public Health Agency of Sweden	Maximilian Riess et al	?	?	?
Sweden/1260619699R4/2022	EPI_ISL_10595711	2022-02-05	Swedish national genomic surveillance program of SARS-CoV-2	The Public Health Agency of Sweden	Maximilian Riess et al	?	?	?
Sweden/1270393/2022	EPI_ISL_10610826	2022-01-13	Swedish national genomic surveillance program of SARS-CoV-2	The Public Health Agency of Sweden	Maximilian Riess et al	?	?	?
Sweden/1319172/2022	EPI_ISL_10603812	2022-01-27	Swedish national genomic surveillance program of SARS-CoV-2	The Public Health Agency of Sweden	Maximilian Riess et al	?	?	?
Sweden/1462043064/2021	EPI_ISL_10622243	2021-11-22	Swedish national genomic surveillance program of SARS-CoV-2	The Public Health Agency of Sweden	Maximilian Riess et al	?	?	?
Sweden/1469591464/2021	EPI_ISL_8382041	2021-12-20	Sweden	Vastragotaland	Unilabs	Unilabs	Eskilstuna	Sweden	Emma Arvidsson et al	?	?	?
Sweden/1575587964/2022	EPI_ISL_9180254	2022-01-12	Sweden/Sodermanland/Unilabs	Unilabs/Eskilstuna/Sweden	Emma Arvidsson et al	?	?	?
Sweden/1575676264/2022	EPI_ISL_9416171	2022-01-11	Sweden	Vastragotaland	Unilabs	Unilabs	Eskilstuna	Sweden	Emma Arvidsson et al	?	?	?
Sweden/1576942264/2022	EPI_ISL_9416186	2022-01-12	Sweden	Vastragotaland	Unilabs	Unilabs	Eskilstuna	Sweden	Emma Arvidsson et al	?	?	?
Sweden/1577089564/2022	EPI_ISL_9416191	2022-01-14	Sweden	Vastragotaland	Unilabs	Unilabs	Eskilstuna	Sweden	Emma Arvidsson et al	?	?	?
Sweden/1587347764/2022	EPI_ISL_9696900	2022-01-21	Sweden/Vastragotaland/Unilabs	Unilabs/Eskilstuna/Sweden	Emma Arvidsson et al	?	?	?
Sweden/1587385664/2021	EPI_ISL_8382042	2021-12-22	Sweden	Vastragotaland	Unilabs	Unilabs	Eskilstuna	Sweden	Emma Arvidsson et al	?	?	?
Sweden/1589741764/2022	EPI_ISL_9696894	2022-01-20	Sweden/Vastragotaland/Unilabs	Unilabs/Eskilstuna/Sweden	Emma Arvidsson et al	?	?	?
Sweden/1589744664/2022	EPI_ISL_9696881	2022-01-20	Sweden/Vastragotaland/Unilabs	Unilabs/Eskilstuna/Sweden	Emma Arvidsson et al	?	?	?
Sweden/1589902964/2022	EPI_ISL_9696882	2022-01-19	Sweden/Vastragotaland/Unilabs	Unilabs/Eskilstuna/Sweden	Emma Arvidsson et al	?	?	?
Sweden/1589903864/2022	EPI_ISL_9696883	2022-01-19	Sweden/Vastragotaland/Unilabs	Unilabs/Eskilstuna/Sweden	Emma Arvidsson et al	?	?	?
Sweden/1590323164/2022	EPI_ISL_9180281	2022-01-13	Sweden/Sodermanland/Unilabs	Unilabs/Eskilstuna/Sweden	Emma Arvidsson et al	?	?	?
Sweden/1591578263/2022	EPI_ISL_9696886	2022-01-20	Sweden/Vastragotaland/Unilabs	Unilabs/Eskilstuna/Sweden	Emma Arvidsson et al	?	?	?
Sweden/1592205263/2022	EPI_ISL_10022065	2022-02-02	Sweden	Vastragotaland	Unilabs	Unilabs	Eskilstuna	Sweden	Emma Arvidsson et al	?	?	?
Sweden/1593917064/2022	EPI_ISL_9696897	2022-01-20	Sweden/Vastragotaland/Unilabs	Unilabs/Eskilstuna/Sweden	Emma Arvidsson et al	?	?	?
Sweden/1594441464/2022	EPI_ISL_9696877	2022-01-20	Sweden/Vastragotaland/Unilabs	Unilabs/Eskilstuna/Sweden	Emma Arvidsson et al	?	?	?
Sweden/1594770464/2022	EPI_ISL_9696888	2022-01-20	Sweden/Vastragotaland/Unilabs	Unilabs/Eskilstuna/Sweden	Emma Arvidsson et al	?	?	?
Sweden/1595715764/2022	EPI_ISL_10022022	2022-02-01	Sweden	Vastragotaland	Unilabs	Unilabs	Eskilstuna	Sweden	Emma Arvidsson et al	?	?	?
Sweden/1596137863/2022	EPI_ISL_10022035	2022-02-02	Sweden	Vastragotaland	Unilabs	Unilabs	Eskilstuna	Sweden	Emma Arvidsson et al	?	?	?
Sweden/1596269063/2022	EPI_ISL_10022038	2022-01-30	Sweden	Vastragotaland	Unilabs	Unilabs	Eskilstuna	Sweden	Emma Arvidsson et al	?	?	?
Sweden/1599016964/2022	EPI_ISL_10022072	2022-02-01	Sweden	Vastragotaland	Unilabs	Unilabs	Eskilstuna	Sweden	Emma Arvidsson et al	?	?	?
Sweden/1643691114/2021	EPI_ISL_7875599	2021-11-29	Swedish national genomic surveillance program of SARS-CoV-2	The Public Health Agency of Sweden	Maximilian Riess et al	?	?	?
Sweden/1653049047/2021	EPI_ISL_10621319	2021-12-16	Swedish national genomic surveillance program of SARS-CoV-2	The Public Health Agency of Sweden	Maximilian Riess et al	?	?	?
Sweden/1672396619/2021	EPI_ISL_7875652	2021-12-02	Swedish national genomic surveillance program of SARS-CoV-2	The Public Health Agency of Sweden	Maximilian Riess et al	?	?	?
Sweden/1918396364/2021	EPI_ISL_8382047	2021-12-23	Sweden	Vastragotaland	Unilabs	Unilabs	Eskilstuna	Sweden	Emma Arvidsson et al	?	?	?
Sweden/191843712V/2021	EPI_ISL_8063442	2021-12-06	Vastragotaland	Unilabs	Unilabs	Eskilstuna	Emma Arvidsson et al	?	?	?
Sweden/1921730263/2021	EPI_ISL_7874813	2021-11-29	Swedish national genomic surveillance program of SARS-CoV-2	The Public Health Agency of Sweden	Maximilian Riess et al	?	?	?
Sweden/1922594364/2021	EPI_ISL_10622238	2021-11-19	Swedish national genomic surveillance program of SARS-CoV-2	The Public Health Agency of Sweden	Maximilian Riess et al	?	?	?
Sweden/1923233564/2021	EPI_ISL_7874103	2021-11-23	Swedish national genomic surveillance program of SARS-CoV-2	The Public Health Agency of Sweden	Maximilian Riess et al	?	?	?
Sweden/1924559564/2021	EPI_ISL_8312217	2021-12-14	Sweden	Vastragotaland	Unilabs	Unilabs	Eskilstuna	Sweden	Emma Arvidsson et al	?	?	?
Sweden/1924670664/2021	EPI_ISL_8312285	2021-12-20	Sweden	Vastragotaland	Unilabs	Unilabs	Eskilstuna	Sweden	Emma Arvidsson et al	?	?	?
Sweden/1925266164/2021	EPI_ISL_8253148	2021-12-20	Sweden	Vastragotaland	Unilabs	Unilabs	Eskilstuna	Sweden	Emma Arvidsson et al	?	?	?
Sweden/1925267464/2021	EPI_ISL_8253149	2021-12-20	Sweden	Vastragotaland	Unilabs	Unilabs	Eskilstuna	Sweden	Emma Arvidsson et al	?	?	?
Sweden/1925869264/2022	EPI_ISL_9180262	2022-01-14	Sweden/Sodermanland/Unilabs	Unilabs/Eskilstuna/Sweden	Emma Arvidsson et al	?	?	?
Sweden/1926245764/2021	EPI_ISL_8253151	2021-12-20	Sweden	Vastragotaland	Unilabs	Unilabs	Eskilstuna	Sweden	Emma Arvidsson et al	?	?	?
Sweden/1927222264/2021	EPI_ISL_10620754	2021-12-14	Swedish national genomic surveillance program of SARS-CoV-2	The Public Health Agency of Sweden	Maximilian Riess et al	?	?	?
Sweden/1927560963/2021	EPI_ISL_8253157	2021-12-20	Sweden	Vastragotaland	Unilabs	Unilabs	Eskilstuna	Sweden	Emma Arvidsson et al	?	?	?
Sweden/192757022V/2021	EPI_ISL_8063425	2021-12-17	Vastragotaland	Unilabs	Unilabs	Eskilstuna	Emma Arvidsson et al	?	?	?
Sweden/192757732V/2021	EPI_ISL_8063446	2021-12-15	Vastragotaland	Unilabs	Unilabs	Eskilstuna	Emma Arvidsson et al	?	?	?
Sweden/1927613963/2021	EPI_ISL_8253161	2021-12-17	Sweden	Vastragotaland	Unilabs	Unilabs	Eskilstuna	Sweden	Emma Arvidsson et al	?	?	?
Sweden/192762282V/2021	EPI_ISL_8063455	2021-12-17	Vastragotaland	Unilabs	Unilabs	Eskilstuna	Emma Arvidsson et al	?	?	?
Sweden/1927641963/2021	EPI_ISL_8382043	2021-12-21	Sweden	Vastragotaland	Unilabs	Unilabs	Eskilstuna	Sweden	Emma Arvidsson et al	?	?	?
Sweden/192816562V/2021	EPI_ISL_8063447	2021-12-17	Vastragotaland	Unilabs	Unilabs	Eskilstuna	Emma Arvidsson et al	?	?	?
Sweden/192818292V/2021	EPI_ISL_8063431	2021-12-17	Vastragotaland	Unilabs	Unilabs	Eskilstuna	Emma Arvidsson et al	?	?	?
Sweden/1928224563/2021	EPI_ISL_8253166	2021-12-20	Sweden	Vastragotaland	Unilabs	Unilabs	Eskilstuna	Sweden	Emma Arvidsson et al	?	?	?
Sweden/1928237263/2021	EPI_ISL_8312353	2021-12-20	Sweden	Vastragotaland	Unilabs	Unilabs	Eskilstuna	Sweden	Emma Arvidsson et al	?	?	?
Sweden/1928241263/2021	EPI_ISL_8382057	2021-12-21	Sweden	Vastragotaland	Unilabs	Unilabs	Eskilstuna	Sweden	Emma Arvidsson et al	?	?	?
Sweden/1928273363/2021	EPI_ISL_8312260	2021-12-21	Sweden	Vastragotaland	Unilabs	Unilabs	Eskilstuna	Sweden	Emma Arvidsson et al	?	?	?
Sweden/1928303963/2021	EPI_ISL_8382049	2021-12-22	Sweden	Vastragotaland	Unilabs	Unilabs	Eskilstuna	Sweden	Emma Arvidsson et al	?	?	?
Sweden/1928313463/2021	EPI_ISL_8253175	2021-12-20	Sweden	Vastragotaland	Unilabs	Unilabs	Eskilstuna	Sweden	Emma Arvidsson et al	?	?	?
Sweden/2000214164/2021	EPI_ISL_8253191	2021-12-20	Sweden	Vastragotaland	Unilabs	Unilabs	Eskilstuna	Sweden	Emma Arvidsson et al	?	?	?
Sweden/200027862V/2021	EPI_ISL_8063448	2021-12-15	Vastragotaland	Unilabs	Unilabs	Eskilstuna	Emma Arvidsson et al	?	?	?
Sweden/200037952V/2021	EPI_ISL_8063422	2021-12-15	Vastragotaland	Unilabs	Unilabs	Eskilstuna	Emma Arvidsson et al	?	?	?
Sweden/200037992V/2021	EPI_ISL_8063458	2021-12-06	Vastragotaland	Unilabs	Unilabs	Eskilstuna	Emma Arvidsson et al	?	?	?
Sweden/2000926164/2021	EPI_ISL_8312183	2021-12-21	Sweden	Vastragotaland	Unilabs	Unilabs	Eskilstuna	Sweden	Emma Arvidsson et al	?	?	?
Sweden/2001153763/2021	EPI_ISL_8253216	2021-12-20	Sweden	Vastragotaland	Unilabs	Unilabs	Eskilstuna	Sweden	Emma Arvidsson et al	?	?	?
Sweden/2001154164/2021	EPI_ISL_8253217	2021-12-20	Sweden	Vastragotaland	Unilabs	Unilabs	Eskilstuna	Sweden	Emma Arvidsson et al	?	?	?
Sweden/2001401164/2021	EPI_ISL_8382045	2021-12-20	Sweden	Vastragotaland	Unilabs	Unilabs	Eskilstuna	Sweden	Emma Arvidsson et al	?	?	?
Sweden/200145312V/2021	EPI_ISL_8063449	2021-12-17	Vastragotaland	Unilabs	Unilabs	Eskilstuna	Emma Arvidsson et al	?	?	?
Sweden/2001522564/2021	EPI_ISL_8382021	2021-12-20	Sweden	Vastragotaland	Unilabs	Unilabs	Eskilstuna	Sweden	Emma Arvidsson et al	?	?	?
Sweden/2001536764/2021	EPI_ISL_8382065	2021-12-21	Sweden	Vastragotaland	Unilabs	Unilabs	Eskilstuna	Sweden	Emma Arvidsson et al	?	?	?
Sweden/2001700663/2021	EPI_ISL_8253244	2021-12-20	Sweden	Vastragotaland	Unilabs	Unilabs	Eskilstuna	Sweden	Emma Arvidsson et al	?	?	?
Sweden/2001902764/2021	EPI_ISL_7874781	2021-11-22	Swedish national genomic surveillance program of SARS-CoV-2	The Public Health Agency of Sweden	Maximilian Riess et al	?	?	?
Sweden/2002611864/2021	EPI_ISL_8253248	2021-12-20	Sweden	Vastragotaland	Unilabs	Unilabs	Eskilstuna	Sweden	Emma Arvidsson et al	?	?	?
Sweden/2004348364/2022	EPI_ISL_9696889	2022-01-20	Sweden/Vastragotaland/Unilabs	Unilabs/Eskilstuna/Sweden	Emma Arvidsson et al	?	?	?
Sweden/2005844963/2021	EPI_ISL_8382071	2021-12-21	Sweden	Vastragotaland	Unilabs	Unilabs	Eskilstuna	Sweden	Emma Arvidsson et al	?	?	?
Sweden/200593212V/2021	EPI_ISL_8063461	2021-12-16	Vastragotaland	Unilabs	Unilabs	Eskilstuna	Emma Arvidsson et al	?	?	?
Sweden/200606332V/2021	EPI_ISL_8063581	2021-12-16	Vastragotaland	Unilabs	Unilabs	Eskilstuna	Emma Arvidsson et al	?	?	?
Sweden/200606432V/2021	EPI_ISL_8063582	2021-12-16	Vastragotaland	Unilabs	Unilabs	Eskilstuna	Emma Arvidsson et al	?	?	?
Sweden/2007643363/2022	EPI_ISL_9416271	2022-01-13	Sweden	Vastragotaland	Unilabs	Unilabs	Eskilstuna	Sweden	Emma Arvidsson et al	?	?	?
Sweden/2008649763/2022	EPI_ISL_9180266	2022-01-13	Sweden/Sodermanland/Unilabs	Unilabs/Eskilstuna/Sweden	Emma Arvidsson et al	?	?	?
Sweden/2008652563/2022	EPI_ISL_9180267	2022-01-13	Sweden/Sodermanland/Unilabs	Unilabs/Eskilstuna/Sweden	Emma Arvidsson et al	?	?	?
Sweden/2009377264/2021	EPI_ISL_8382069	2021-12-22	Sweden	Vastragotaland	Unilabs	Unilabs	Eskilstuna	Sweden	Emma Arvidsson et al	?	?	?
Sweden/20612022P/2021	EPI_ISL_4855325	2021-08-19	Swedish national genomic surveillance program of SARS-CoV-2	The Public Health Agency of Sweden	Maximilian Riess et al	?	?	?
Sweden/20772022P/2021	EPI_ISL_4866123	2021-09-15	Swedish national genomic surveillance program of SARS-CoV-2	The Public Health Agency of Sweden	Maximilian Riess et al	?	?	?
Sweden/2090114324/2021	EPI_ISL_10619356	2021-12-15	Swedish national genomic surveillance program of SARS-CoV-2	The Public Health Agency of Sweden	Maximilian Riess et al	?	?	?
Sweden/2090114471/2021	EPI_ISL_10619367	2021-12-16	Swedish national genomic surveillance program of SARS-CoV-2	The Public Health Agency of Sweden	Maximilian Riess et al	?	?	?
Sweden/2092086647/2021	EPI_ISL_7871116	2021-12-03	Swedish national genomic surveillance program of SARS-CoV-2	The Public Health Agency of Sweden	Maximilian Riess et al	?	?	?
Sweden/2092086880/2021	EPI_ISL_7871120	2021-12-03	Swedish national genomic surveillance program of SARS-CoV-2	The Public Health Agency of Sweden	Maximilian Riess et al	?	?	?
Sweden/2092094872/2021	EPI_ISL_10619357	2021-12-16	Swedish national genomic surveillance program of SARS-CoV-2	The Public Health Agency of Sweden	Maximilian Riess et al	?	?	?
Sweden/21-237487/2021	EPI_ISL_10621551	2021-12-06	Swedish national genomic surveillance program of SARS-CoV-2	The Public Health Agency of Sweden	Maximilian Riess et al	?	?	?
Sweden/21-268820/2021	EPI_ISL_10623240	2021-11-24	Swedish national genomic surveillance program of SARS-CoV-2	The Public Health Agency of Sweden	Maximilian Riess et al	?	?	?
Sweden/21-637173/2021	EPI_ISL_10619240	2021-12-19	Swedish national genomic surveillance program of SARS-CoV-2	The Public Health Agency of Sweden	Maximilian Riess et al	?	?	?
Sweden/21-640346/2021	EPI_ISL_10614966	2021-12-27	Swedish national genomic surveillance program of SARS-CoV-2	The Public Health Agency of Sweden	Maximilian Riess et al	?	?	?
Sweden/21034598P/2021	EPI_ISL_7875540	2021-11-29	Swedish national genomic surveillance program of SARS-CoV-2	The Public Health Agency of Sweden	Maximilian Riess et al	?	?	?
Sweden/21044173P/2021	EPI_ISL_7875468	2021-11-30	Swedish national genomic surveillance program of SARS-CoV-2	The Public Health Agency of Sweden	Maximilian Riess et al	?	?	?
Sweden/21046352P/2021	EPI_ISL_7874831	2021-11-30	Swedish national genomic surveillance program of SARS-CoV-2	The Public Health Agency of Sweden	Maximilian Riess et al	?	?	?
Sweden/21046916P/2021	EPI_ISL_10622265	2021-11-30	Swedish national genomic surveillance program of SARS-CoV-2	The Public Health Agency of Sweden	Maximilian Riess et al	?	?	?
Sweden/21047490P/2021	EPI_ISL_7875228	2021-11-30	Swedish national genomic surveillance program of SARS-CoV-2	The Public Health Agency of Sweden	Maximilian Riess et al	?	?	?
Sweden/21048482P/2021	EPI_ISL_7875244	2021-11-30	Swedish national genomic surveillance program of SARS-CoV-2	The Public Health Agency of Sweden	Maximilian Riess et al	?	?	?
Sweden/21048716P/2021	EPI_ISL_7875400	2021-11-30	Swedish national genomic surveillance program of SARS-CoV-2	The Public Health Agency of Sweden	Maximilian Riess et al	?	?	?
Sweden/21051623P/2021	EPI_ISL_7875230	2021-11-30	Swedish national genomic surveillance program of SARS-CoV-2	The Public Health Agency of Sweden	Maximilian Riess et al	?	?	?
Sweden/21051780P/2021	EPI_ISL_7875229	2021-11-30	Swedish national genomic surveillance program of SARS-CoV-2	The Public Health Agency of Sweden	Maximilian Riess et al	?	?	?
Sweden/21055600P/2021	EPI_ISL_7875421	2021-12-01	Swedish national genomic surveillance program of SARS-CoV-2	The Public Health Agency of Sweden	Maximilian Riess et al	?	?	?
Sweden/21058342P/2021	EPI_ISL_7874895	2021-12-01	Swedish national genomic surveillance program of SARS-CoV-2	The Public Health Agency of Sweden	Maximilian Riess et al	?	?	?
Sweden/21058357P/2021	EPI_ISL_7875546	2021-12-01	Swedish national genomic surveillance program of SARS-CoV-2	The Public Health Agency of Sweden	Maximilian Riess et al	?	?	?
Sweden/21058363P/2021	EPI_ISL_7874840	2021-12-01	Swedish national genomic surveillance program of SARS-CoV-2	The Public Health Agency of Sweden	Maximilian Riess et al	?	?	?
Sweden/21066494P/2021	EPI_ISL_7874979	2021-12-02	Swedish national genomic surveillance program of SARS-CoV-2	The Public Health Agency of Sweden	Maximilian Riess et al	?	?	?
Sweden/21074326P/2021	EPI_ISL_7875536	2021-12-02	Swedish national genomic surveillance program of SARS-CoV-2	The Public Health Agency of Sweden	Maximilian Riess et al	?	?	?
Sweden/21088015P/2021	EPI_ISL_10622596	2021-12-06	Swedish national genomic surveillance program of SARS-CoV-2	The Public Health Agency of Sweden	Maximilian Riess et al	?	?	?
Sweden/21089130P/2021	EPI_ISL_10622605	2021-12-06	Swedish national genomic surveillance program of SARS-CoV-2	The Public Health Agency of Sweden	Maximilian Riess et al	?	?	?
Sweden/21089152P/2021	EPI_ISL_10622597	2021-12-06	Swedish national genomic surveillance program of SARS-CoV-2	The Public Health Agency of Sweden	Maximilian Riess et al	?	?	?
Sweden/21096923P/2021	EPI_ISL_10622358	2021-12-06	Swedish national genomic surveillance program of SARS-CoV-2	The Public Health Agency of Sweden	Maximilian Riess et al	?	?	?
Sweden/21097427P/2021	EPI_ISL_10622350	2021-12-06	Swedish national genomic surveillance program of SARS-CoV-2	The Public Health Agency of Sweden	Maximilian Riess et al	?	?	?
Sweden/21098253P/2021	EPI_ISL_10622623	2021-12-07	Swedish national genomic surveillance program of SARS-CoV-2	The Public Health Agency of Sweden	Maximilian Riess et al	?	?	?
Sweden/21099231P/2021	EPI_ISL_10622478	2021-12-06	Swedish national genomic surveillance program of SARS-CoV-2	The Public Health Agency of Sweden	Maximilian Riess et al	?	?	?
Sweden/21100139P/2021	EPI_ISL_10622287	2021-12-06	Swedish national genomic surveillance program of SARS-CoV-2	The Public Health Agency of Sweden	Maximilian Riess et al	?	?	?
Sweden/21101705P/2021	EPI_ISL_10622360	2021-12-06	Swedish national genomic surveillance program of SARS-CoV-2	The Public Health Agency of Sweden	Maximilian Riess et al	?	?	?
Sweden/21101916P/2021	EPI_ISL_10622357	2021-12-06	Swedish national genomic surveillance program of SARS-CoV-2	The Public Health Agency of Sweden	Maximilian Riess et al	?	?	?
Sweden/21105357P/2021	EPI_ISL_10622669	2021-12-06	Swedish national genomic surveillance program of SARS-CoV-2	The Public Health Agency of Sweden	Maximilian Riess et al	?	?	?
Sweden/21105732P/2021	EPI_ISL_10622667	2021-12-06	Swedish national genomic surveillance program of SARS-CoV-2	The Public Health Agency of Sweden	Maximilian Riess et al	?	?	?
Sweden/21108866P/2021	EPI_ISL_10622288	2021-12-06	Swedish national genomic surveillance program of SARS-CoV-2	The Public Health Agency of Sweden	Maximilian Riess et al	?	?	?
Sweden/21109048P/2021	EPI_ISL_10622668	2021-12-06	Swedish national genomic surveillance program of SARS-CoV-2	The Public Health Agency of Sweden	Maximilian Riess et al	?	?	?
Sweden/21115064P/2021	EPI_ISL_10622289	2021-12-07	Swedish national genomic surveillance program of SARS-CoV-2	The Public Health Agency of Sweden	Maximilian Riess et al	?	?	?
Sweden/21115082P/2021	EPI_ISL_10622290	2021-12-07	Swedish national genomic surveillance program of SARS-CoV-2	The Public Health Agency of Sweden	Maximilian Riess et al	?	?	?
Sweden/21115101P/2021	EPI_ISL_10622277	2021-12-07	Swedish national genomic surveillance program of SARS-CoV-2	The Public Health Agency of Sweden	Maximilian Riess et al	?	?	?
Sweden/21117466P/2021	EPI_ISL_10621593	2021-12-07	Swedish national genomic surveillance program of SARS-CoV-2	The Public Health Agency of Sweden	Maximilian Riess et al	?	?	?
Sweden/21118269P/2021	EPI_ISL_10622279	2021-12-07	Swedish national genomic surveillance program of SARS-CoV-2	The Public Health Agency of Sweden	Maximilian Riess et al	?	?	?
Sweden/21121100P/2021	EPI_ISL_10622396	2021-12-07	Swedish national genomic surveillance program of SARS-CoV-2	The Public Health Agency of Sweden	Maximilian Riess et al	?	?	?
Sweden/21129332P/2021	EPI_ISL_10621657	2021-12-08	Swedish national genomic surveillance program of SARS-CoV-2	The Public Health Agency of Sweden	Maximilian Riess et al	?	?	?
Sweden/21135963P/2021	EPI_ISL_10622546	2021-12-09	Swedish national genomic surveillance program of SARS-CoV-2	The Public Health Agency of Sweden	Maximilian Riess et al	?	?	?
Sweden/21141854P/2021	EPI_ISL_10622435	2021-12-09	Swedish national genomic surveillance program of SARS-CoV-2	The Public Health Agency of Sweden	Maximilian Riess et al	?	?	?
Sweden/21145552P/2021	EPI_ISL_10622447	2021-12-09	Swedish national genomic surveillance program of SARS-CoV-2	The Public Health Agency of Sweden	Maximilian Riess et al	?	?	?
Sweden/21152315P/2021	EPI_ISL_10622333	2021-12-10	Swedish national genomic surveillance program of SARS-CoV-2	The Public Health Agency of Sweden	Maximilian Riess et al	?	?	?
Sweden/21153866P/2021	EPI_ISL_10622332	2021-12-10	Swedish national genomic surveillance program of SARS-CoV-2	The Public Health Agency of Sweden	Maximilian Riess et al	?	?	?
Sweden/21158898P/2021	EPI_ISL_10622346	2021-12-11	Swedish national genomic surveillance program of SARS-CoV-2	The Public Health Agency of Sweden	Maximilian Riess et al	?	?	?
Sweden/21164256P/2021	EPI_ISL_10620820	2021-12-12	Swedish national genomic surveillance program of SARS-CoV-2	The Public Health Agency of Sweden	Maximilian Riess et al	?	?	?
Sweden/21169600P/2021	EPI_ISL_10620944	2021-12-13	Swedish national genomic surveillance program of SARS-CoV-2	The Public Health Agency of Sweden	Maximilian Riess et al	?	?	?
Sweden/21172227P/2021	EPI_ISL_10619393	2021-12-13	Swedish national genomic surveillance program of SARS-CoV-2	The Public Health Agency of Sweden	Maximilian Riess et al	?	?	?
Sweden/21173276P/2021	EPI_ISL_10620910	2021-12-13	Swedish national genomic surveillance program of SARS-CoV-2	The Public Health Agency of Sweden	Maximilian Riess et al	?	?	?
Sweden/21176349P/2021	EPI_ISL_10620829	2021-12-13	Swedish national genomic surveillance program of SARS-CoV-2	The Public Health Agency of Sweden	Maximilian Riess et al	?	?	?
Sweden/21178695P/2021	EPI_ISL_10620827	2021-12-13	Swedish national genomic surveillance program of SARS-CoV-2	The Public Health Agency of Sweden	Maximilian Riess et al	?	?	?
Sweden/21178974P/2021	EPI_ISL_10620858	2021-12-13	Swedish national genomic surveillance program of SARS-CoV-2	The Public Health Agency of Sweden	Maximilian Riess et al	?	?	?
Sweden/21181086P/2021	EPI_ISL_10620903	2021-12-13	Swedish national genomic surveillance program of SARS-CoV-2	The Public Health Agency of Sweden	Maximilian Riess et al	?	?	?
Sweden/21185751P/2021	EPI_ISL_10621194	2021-12-14	Swedish national genomic surveillance program of SARS-CoV-2	The Public Health Agency of Sweden	Maximilian Riess et al	?	?	?
Sweden/21190850P/2021	EPI_ISL_10620836	2021-12-14	Swedish national genomic surveillance program of SARS-CoV-2	The Public Health Agency of Sweden	Maximilian Riess et al	?	?	?
Sweden/21235529P/2021	EPI_ISL_10618422	2021-12-18	Swedish national genomic surveillance program of SARS-CoV-2	The Public Health Agency of Sweden	Maximilian Riess et al	?	?	?
Sweden/21248700P/2021	EPI_ISL_10617572	2021-12-20	Swedish national genomic surveillance program of SARS-CoV-2	The Public Health Agency of Sweden	Maximilian Riess et al	?	?	?
Sweden/21256115P/2021	EPI_ISL_10618725	2021-12-21	Swedish national genomic surveillance program of SARS-CoV-2	The Public Health Agency of Sweden	Maximilian Riess et al	?	?	?
Sweden/21256623P/2021	EPI_ISL_10618369	2021-12-20	Swedish national genomic surveillance program of SARS-CoV-2	The Public Health Agency of Sweden	Maximilian Riess et al	?	?	?
Sweden/21257266P/2021	EPI_ISL_10618549	2021-12-20	Swedish national genomic surveillance program of SARS-CoV-2	The Public Health Agency of Sweden	Maximilian Riess et al	?	?	?
Sweden/21257586P/2021	EPI_ISL_10618360	2021-12-20	Swedish national genomic surveillance program of SARS-CoV-2	The Public Health Agency of Sweden	Maximilian Riess et al	?	?	?
Sweden/21268361P/2021	EPI_ISL_10618717	2021-12-21	Swedish national genomic surveillance program of SARS-CoV-2	The Public Health Agency of Sweden	Maximilian Riess et al	?	?	?
Sweden/21272308P/2021	EPI_ISL_10618573	2021-12-21	Swedish national genomic surveillance program of SARS-CoV-2	The Public Health Agency of Sweden	Maximilian Riess et al	?	?	?
Sweden/21294573P/2021	EPI_ISL_10618747	2021-12-23	Swedish national genomic surveillance program of SARS-CoV-2	The Public Health Agency of Sweden	Maximilian Riess et al	?	?	?
Sweden/21294859P/2021	EPI_ISL_10616878	2021-12-23	Swedish national genomic surveillance program of SARS-CoV-2	The Public Health Agency of Sweden	Maximilian Riess et al	?	?	?
Sweden/21309040P/2021	EPI_ISL_10616515	2021-12-27	Swedish national genomic surveillance program of SARS-CoV-2	The Public Health Agency of Sweden	Maximilian Riess et al	?	?	?
Sweden/21309379P/2021	EPI_ISL_10616521	2021-12-27	Swedish national genomic surveillance program of SARS-CoV-2	The Public Health Agency of Sweden	Maximilian Riess et al	?	?	?
Sweden/21320087P/2021	EPI_ISL_10616848	2021-12-28	Swedish national genomic surveillance program of SARS-CoV-2	The Public Health Agency of Sweden	Maximilian Riess et al	?	?	?
Sweden/21324930P/2021	EPI_ISL_10616677	2021-12-28	Swedish national genomic surveillance program of SARS-CoV-2	The Public Health Agency of Sweden	Maximilian Riess et al	?	?	?
Sweden/21326259P/2021	EPI_ISL_10615788	2021-12-28	Swedish national genomic surveillance program of SARS-CoV-2	The Public Health Agency of Sweden	Maximilian Riess et al	?	?	?
Sweden/21329789P/2021	EPI_ISL_10616492	2021-12-28	Swedish national genomic surveillance program of SARS-CoV-2	The Public Health Agency of Sweden	Maximilian Riess et al	?	?	?
Sweden/21330097P/2021	EPI_ISL_10616616	2021-12-28	Swedish national genomic surveillance program of SARS-CoV-2	The Public Health Agency of Sweden	Maximilian Riess et al	?	?	?
Sweden/21330840P/2021	EPI_ISL_10616507	2021-12-28	Swedish national genomic surveillance program of SARS-CoV-2	The Public Health Agency of Sweden	Maximilian Riess et al	?	?	?
Sweden/21330911P/2021	EPI_ISL_10616499	2021-12-28	Swedish national genomic surveillance program of SARS-CoV-2	The Public Health Agency of Sweden	Maximilian Riess et al	?	?	?
Sweden/21337991P/2021	EPI_ISL_10614453	2021-12-29	Swedish national genomic surveillance program of SARS-CoV-2	The Public Health Agency of Sweden	Maximilian Riess et al	?	?	?
Sweden/21338159P/2021	EPI_ISL_10614482	2021-12-29	Swedish national genomic surveillance program of SARS-CoV-2	The Public Health Agency of Sweden	Maximilian Riess et al	?	?	?
Sweden/21340508P/2021	EPI_ISL_10614489	2021-12-29	Swedish national genomic surveillance program of SARS-CoV-2	The Public Health Agency of Sweden	Maximilian Riess et al	?	?	?
Sweden/21340780P/2021	EPI_ISL_10614255	2021-12-29	Swedish national genomic surveillance program of SARS-CoV-2	The Public Health Agency of Sweden	Maximilian Riess et al	?	?	?
Sweden/21342323P/2021	EPI_ISL_10614455	2021-12-29	Swedish national genomic surveillance program of SARS-CoV-2	The Public Health Agency of Sweden	Maximilian Riess et al	?	?	?
Sweden/21346986P/2021	EPI_ISL_10614533	2021-12-29	Swedish national genomic surveillance program of SARS-CoV-2	The Public Health Agency of Sweden	Maximilian Riess et al	?	?	?
Sweden/21361007P/2021	EPI_ISL_10615279	2021-12-31	Swedish national genomic surveillance program of SARS-CoV-2	The Public Health Agency of Sweden	Maximilian Riess et al	?	?	?
Sweden/21363164P/2022	EPI_ISL_10614252	2022-01-01	Swedish national genomic surveillance program of SARS-CoV-2	The Public Health Agency of Sweden	Maximilian Riess et al	?	?	?
Sweden/21364406P/2022	EPI_ISL_10614246	2022-01-01	Swedish national genomic surveillance program of SARS-CoV-2	The Public Health Agency of Sweden	Maximilian Riess et al	?	?	?
Sweden/21364674P/2022	EPI_ISL_10614224	2022-01-01	Swedish national genomic surveillance program of SARS-CoV-2	The Public Health Agency of Sweden	Maximilian Riess et al	?	?	?
Sweden/21374094P/2022	EPI_ISL_10613758	2022-01-03	Swedish national genomic surveillance program of SARS-CoV-2	The Public Health Agency of Sweden	Maximilian Riess et al	?	?	?
Sweden/21374218P/2022	EPI_ISL_10613743	2022-01-03	Swedish national genomic surveillance program of SARS-CoV-2	The Public Health Agency of Sweden	Maximilian Riess et al	?	?	?
Sweden/21378897P/2022	EPI_ISL_10613739	2022-01-03	Swedish national genomic surveillance program of SARS-CoV-2	The Public Health Agency of Sweden	Maximilian Riess et al	?	?	?
Sweden/21387125P/2022	EPI_ISL_10614292	2022-01-03	Swedish national genomic surveillance program of SARS-CoV-2	The Public Health Agency of Sweden	Maximilian Riess et al	?	?	?
Sweden/21388816P/2022	EPI_ISL_10614182	2022-01-04	Swedish national genomic surveillance program of SARS-CoV-2	The Public Health Agency of Sweden	Maximilian Riess et al	?	?	?
Sweden/21392205P/2022	EPI_ISL_10614192	2022-01-04	Swedish national genomic surveillance program of SARS-CoV-2	The Public Health Agency of Sweden	Maximilian Riess et al	?	?	?
Sweden/21396287P/2022	EPI_ISL_10614196	2022-01-04	Swedish national genomic surveillance program of SARS-CoV-2	The Public Health Agency of Sweden	Maximilian Riess et al	?	?	?
Sweden/21413933P/2022	EPI_ISL_10611707	2022-01-05	Swedish national genomic surveillance program of SARS-CoV-2	The Public Health Agency of Sweden	Maximilian Riess et al	?	?	?
Sweden/21424058P/2022	EPI_ISL_10611622	2022-01-06	Swedish national genomic surveillance program of SARS-CoV-2	The Public Health Agency of Sweden	Maximilian Riess et al	?	?	?
Sweden/21430395P/2022	EPI_ISL_10611649	2022-01-07	Swedish national genomic surveillance program of SARS-CoV-2	The Public Health Agency of Sweden	Maximilian Riess et al	?	?	?
Sweden/21432053P/2022	EPI_ISL_10611600	2022-01-07	Swedish national genomic surveillance program of SARS-CoV-2	The Public Health Agency of Sweden	Maximilian Riess et al	?	?	?
Sweden/21435097P/2022	EPI_ISL_10611616	2022-01-07	Swedish national genomic surveillance program of SARS-CoV-2	The Public Health Agency of Sweden	Maximilian Riess et al	?	?	?
Sweden/21435780P/2022	EPI_ISL_10611593	2022-01-07	Swedish national genomic surveillance program of SARS-CoV-2	The Public Health Agency of Sweden	Maximilian Riess et al	?	?	?
Sweden/21437228P/2022	EPI_ISL_10611553	2022-01-07	Swedish national genomic surveillance program of SARS-CoV-2	The Public Health Agency of Sweden	Maximilian Riess et al	?	?	?
Sweden/21442893P/2022	EPI_ISL_10606143	2022-01-08	Swedish national genomic surveillance program of SARS-CoV-2	The Public Health Agency of Sweden	Maximilian Riess et al	?	?	?
Sweden/21447730P/2022	EPI_ISL_10611917	2022-01-08	Swedish national genomic surveillance program of SARS-CoV-2	The Public Health Agency of Sweden	Maximilian Riess et al	?	?	?
Sweden/21461885P/2022	EPI_ISL_10611726	2022-01-10	Swedish national genomic surveillance program of SARS-CoV-2	The Public Health Agency of Sweden	Maximilian Riess et al	?	?	?
Sweden/21463275P/2022	EPI_ISL_10611717	2022-01-10	Swedish national genomic surveillance program of SARS-CoV-2	The Public Health Agency of Sweden	Maximilian Riess et al	?	?	?
Sweden/21473083P/2022	EPI_ISL_10612733	2022-01-10	Swedish national genomic surveillance program of SARS-CoV-2	The Public Health Agency of Sweden	Maximilian Riess et al	?	?	?
Sweden/21485380P/2022	EPI_ISL_10604176	2022-01-11	Swedish national genomic surveillance program of SARS-CoV-2	The Public Health Agency of Sweden	Maximilian Riess et al	?	?	?
Sweden/21504921P/2022	EPI_ISL_10606190	2022-01-12	Swedish national genomic surveillance program of SARS-CoV-2	The Public Health Agency of Sweden	Maximilian Riess et al	?	?	?
Sweden/21538824P/2022	EPI_ISL_10609385	2022-01-14	Swedish national genomic surveillance program of SARS-CoV-2	The Public Health Agency of Sweden	Maximilian Riess et al	?	?	?
Sweden/21545465P/2022	EPI_ISL_10608974	2022-01-14	Swedish national genomic surveillance program of SARS-CoV-2	The Public Health Agency of Sweden	Maximilian Riess et al	?	?	?
Sweden/21556636P/2022	EPI_ISL_10604164	2022-01-15	Swedish national genomic surveillance program of SARS-CoV-2	The Public Health Agency of Sweden	Maximilian Riess et al	?	?	?
Sweden/21730526P/2022	EPI_ISL_10600885	2022-01-31	Swedish national genomic surveillance program of SARS-CoV-2	The Public Health Agency of Sweden	Maximilian Riess et al	?	?	?
Sweden/21740078P/2022	EPI_ISL_10600846	2022-02-01	Swedish national genomic surveillance program of SARS-CoV-2	The Public Health Agency of Sweden	Maximilian Riess et al	?	?	?
Sweden/21788396P/2022	EPI_ISL_10593412	2022-02-15	Swedish national genomic surveillance program of SARS-CoV-2	The Public Health Agency of Sweden	Maximilian Riess et al	?	?	?
Sweden/22-026598/2022	EPI_ISL_10602236	2022-01-24	Swedish national genomic surveillance program of SARS-CoV-2	The Public Health Agency of Sweden	Maximilian Riess et al	?	?	?
Sweden/22M001716/2022	EPI_ISL_10610242	2022-01-08	Swedish national genomic surveillance program of SARS-CoV-2	The Public Health Agency of Sweden	Maximilian Riess et al	?	?	?
Sweden/261753153999/2021	EPI_ISL_10622709	2021-11-29	Swedish national genomic surveillance program of SARS-CoV-2	The Public Health Agency of Sweden	Maximilian Riess et al	?	?	?
Sweden/261753179982/2021	EPI_ISL_10622706	2021-11-30	Swedish national genomic surveillance program of SARS-CoV-2	The Public Health Agency of Sweden	Maximilian Riess et al	?	?	?
Sweden/261753668417/2021	EPI_ISL_10615424	2021-12-28	Swedish national genomic surveillance program of SARS-CoV-2	The Public Health Agency of Sweden	Maximilian Riess et al	?	?	?
Sweden/261753836090/2022	EPI_ISL_10612504	2022-01-07	Swedish national genomic surveillance program of SARS-CoV-2	The Public Health Agency of Sweden	Maximilian Riess et al	?	?	?
Sweden/261754011991/2022	EPI_ISL_10609461	2022-01-16	Swedish national genomic surveillance program of SARS-CoV-2	The Public Health Agency of Sweden	Maximilian Riess et al	?	?	?
Sweden/261754440876/2022	EPI_ISL_10598037	2022-02-04	Swedish national genomic surveillance program of SARS-CoV-2	The Public Health Agency of Sweden	Maximilian Riess et al	?	?	?
Sweden/2787178576/2022	EPI_ISL_9169938	2022-01-09	Sweden	Sodermanland	Unilabs	Unilabs	Eskilstuna	Sweden	Emma Arvidsson et al	?	?	?
Sweden/2826274827/2021	EPI_ISL_7875592	2021-11-29	Swedish national genomic surveillance program of SARS-CoV-2	The Public Health Agency of Sweden	Maximilian Riess et al	?	?	?
Sweden/2837155106/2021	EPI_ISL_7875575	2021-11-29	Swedish national genomic surveillance program of SARS-CoV-2	The Public Health Agency of Sweden	Maximilian Riess et al	?	?	?
Sweden/2922825464/2021	EPI_ISL_7876162	2021-12-01	Swedish national genomic surveillance program of SARS-CoV-2	The Public Health Agency of Sweden	Maximilian Riess et al	?	?	?
Sweden/2923108664/2021	EPI_ISL_7876079	2021-12-01	Swedish national genomic surveillance program of SARS-CoV-2	The Public Health Agency of Sweden	Maximilian Riess et al	?	?	?
Sweden/2923371364/2021	EPI_ISL_7876124	2021-12-02	Swedish national genomic surveillance program of SARS-CoV-2	The Public Health Agency of Sweden	Maximilian Riess et al	?	?	?
Sweden/2923372464/2021	EPI_ISL_7876131	2021-12-02	Swedish national genomic surveillance program of SARS-CoV-2	The Public Health Agency of Sweden	Maximilian Riess et al	?	?	?
Sweden/2930712863/2021	EPI_ISL_8253282	2021-12-20	Sweden	Vastragotaland	Unilabs	Unilabs	Eskilstuna	Sweden	Emma Arvidsson et al	?	?	?
Sweden/2930749563/2021	EPI_ISL_8253287	2021-12-20	Sweden	Vastragotaland	Unilabs	Unilabs	Eskilstuna	Sweden	Emma Arvidsson et al	?	?	?
Sweden/2931383263/2021	EPI_ISL_8312273	2021-12-21	Sweden	Vastragotaland	Unilabs	Unilabs	Eskilstuna	Sweden	Emma Arvidsson et al	?	?	?
Sweden/2932737663/2021	EPI_ISL_8382070	2021-12-23	Sweden	Vastragotaland	Unilabs	Unilabs	Eskilstuna	Sweden	Emma Arvidsson et al	?	?	?
Sweden/2937799564/2022	EPI_ISL_9169912	2022-01-09	Sweden	Sodermanland	Unilabs	Unilabs	Eskilstuna	Sweden	Emma Arvidsson et al	?	?	?
Sweden/293812412W/2022	EPI_ISL_9416284	2022-01-10	Sweden	Vastragotaland	Unilabs	Unilabs	Eskilstuna	Sweden	Emma Arvidsson et al	?	?	?
Sweden/2939764263/2022	EPI_ISL_9180269	2022-01-12	Sweden/Sodermanland/Unilabs	Unilabs/Eskilstuna/Sweden	Emma Arvidsson et al	?	?	?
Sweden/2940046463/2022	EPI_ISL_9180233	2022-01-12	Sweden/Sodermanland/Unilabs	Unilabs/Eskilstuna/Sweden	Emma Arvidsson et al	?	?	?
Sweden/2941298863/2022	EPI_ISL_9416285	2022-01-17	Sweden	Vastragotaland	Unilabs	Unilabs	Eskilstuna	Sweden	Emma Arvidsson et al	?	?	?
Sweden/2941333864/2022	EPI_ISL_9416405	2022-01-14	Sweden	Sodermanland	Unilabs	Unilabs	Eskilstuna	Sweden	Emma Arvidsson et al	?	?	?
Sweden/2945104264/2022	EPI_ISL_9511731	2022-01-20	Sweden/Sodermanland/Unilabs	Unilabs/Eskilstuna/Sweden	Emma Arvidsson et al	?	?	?
Sweden/2949272664/2022	EPI_ISL_9873663	2022-01-30	Sweden/Sodermanland/Unilabs	Unilabs/Eskilstuna/Sweden	Emma Arvidsson et al	?	?	?
Sweden/2949281564/2022	EPI_ISL_9873738	2022-01-30	Sweden/Sodermanland/Unilabs	Unilabs/Eskilstuna/Sweden	Emma Arvidsson et al	?	?	?
Sweden/2993562463/2021	EPI_ISL_8312345	2021-12-22	Sweden	Vastragotaland	Unilabs	Unilabs	Eskilstuna	Sweden	Emma Arvidsson et al	?	?	?
Sweden/2993564663/2021	EPI_ISL_8312325	2021-12-22	Sweden	Vastragotaland	Unilabs	Unilabs	Eskilstuna	Sweden	Emma Arvidsson et al	?	?	?
Sweden/2A57327530099/2021	EPI_ISL_7875862	2021-11-28	Swedish national genomic surveillance program of SARS-CoV-2	The Public Health Agency of Sweden	Maximilian Riess et al	?	?	?
Sweden/2A57432930099/2021	EPI_ISL_7875846	2021-11-29	Swedish national genomic surveillance program of SARS-CoV-2	The Public Health Agency of Sweden	Maximilian Riess et al	?	?	?
Sweden/2A57552530099/2021	EPI_ISL_7875856	2021-12-01	Swedish national genomic surveillance program of SARS-CoV-2	The Public Health Agency of Sweden	Maximilian Riess et al	?	?	?
Sweden/2A57814730099/2021	EPI_ISL_7875860	2021-12-04	Swedish national genomic surveillance program of SARS-CoV-2	The Public Health Agency of Sweden	Maximilian Riess et al	?	?	?
Sweden/2A59812230099/2021	EPI_ISL_10617125	2021-12-30	Swedish national genomic surveillance program of SARS-CoV-2	The Public Health Agency of Sweden	Maximilian Riess et al	?	?	?
Sweden/2A59940730099/2022	EPI_ISL_10614652	2022-01-03	Swedish national genomic surveillance program of SARS-CoV-2	The Public Health Agency of Sweden	Maximilian Riess et al	?	?	?
Sweden/2A59946030099/2022	EPI_ISL_10614735	2022-01-03	Swedish national genomic surveillance program of SARS-CoV-2	The Public Health Agency of Sweden	Maximilian Riess et al	?	?	?
Sweden/2A60212330099/2022	EPI_ISL_10614722	2022-01-05	Swedish national genomic surveillance program of SARS-CoV-2	The Public Health Agency of Sweden	Maximilian Riess et al	?	?	?
Sweden/2A60212730099/2022	EPI_ISL_10614725	2022-01-05	Swedish national genomic surveillance program of SARS-CoV-2	The Public Health Agency of Sweden	Maximilian Riess et al	?	?	?
Sweden/2A60272930099/2022	EPI_ISL_10614657	2022-01-05	Swedish national genomic surveillance program of SARS-CoV-2	The Public Health Agency of Sweden	Maximilian Riess et al	?	?	?
Sweden/2A60450330099/2022	EPI_ISL_10612954	2022-01-08	Swedish national genomic surveillance program of SARS-CoV-2	The Public Health Agency of Sweden	Maximilian Riess et al	?	?	?
Sweden/2A60751030099/2022	EPI_ISL_10612947	2022-01-11	Swedish national genomic surveillance program of SARS-CoV-2	The Public Health Agency of Sweden	Maximilian Riess et al	?	?	?
Sweden/3446267175/2021	EPI_ISL_10622881	2021-12-07	Swedish national genomic surveillance program of SARS-CoV-2	The Public Health Agency of Sweden	Maximilian Riess et al	?	?	?
Sweden/37530288XXP/2021	EPI_ISL_7876216	2021-12-01	Swedish national genomic surveillance program of SARS-CoV-2	The Public Health Agency of Sweden	Maximilian Riess et al	?	?	?
Sweden/37542452XXP/2021	EPI_ISL_10623061	2021-12-06	Swedish national genomic surveillance program of SARS-CoV-2	The Public Health Agency of Sweden	Maximilian Riess et al	?	?	?
Sweden/37565352XXP/2021	EPI_ISL_10623125	2021-12-10	Swedish national genomic surveillance program of SARS-CoV-2	The Public Health Agency of Sweden	Maximilian Riess et al	?	?	?
Sweden/37570675XXP/2021	EPI_ISL_10623135	2021-12-10	Swedish national genomic surveillance program of SARS-CoV-2	The Public Health Agency of Sweden	Maximilian Riess et al	?	?	?
Sweden/37571068XXP/2021	EPI_ISL_10623129	2021-12-10	Swedish national genomic surveillance program of SARS-CoV-2	The Public Health Agency of Sweden	Maximilian Riess et al	?	?	?
Sweden/37575542XXP/2021	EPI_ISL_10621423	2021-12-13	Swedish national genomic surveillance program of SARS-CoV-2	The Public Health Agency of Sweden	Maximilian Riess et al	?	?	?
Sweden/37636711XXP/2021	EPI_ISL_10617308	2021-12-27	Swedish national genomic surveillance program of SARS-CoV-2	The Public Health Agency of Sweden	Maximilian Riess et al	?	?	?
Sweden/37654980XXP/2022	EPI_ISL_10614943	2022-01-03	Swedish national genomic surveillance program of SARS-CoV-2	The Public Health Agency of Sweden	Maximilian Riess et al	?	?	?
Sweden/37679450XXP/2022	EPI_ISL_10613164	2022-01-07	Swedish national genomic surveillance program of SARS-CoV-2	The Public Health Agency of Sweden	Maximilian Riess et al	?	?	?
Sweden/37680633XXP/2022	EPI_ISL_10613226	2022-01-07	Swedish national genomic surveillance program of SARS-CoV-2	The Public Health Agency of Sweden	Maximilian Riess et al	?	?	?
Sweden/37682718XXP/2022	EPI_ISL_10613268	2022-01-07	Swedish national genomic surveillance program of SARS-CoV-2	The Public Health Agency of Sweden	Maximilian Riess et al	?	?	?
Sweden/37725406XXP/2022	EPI_ISL_10609969	2022-01-17	Swedish national genomic surveillance program of SARS-CoV-2	The Public Health Agency of Sweden	Maximilian Riess et al	?	?	?
Sweden/4021056853VO/2021	EPI_ISL_10622261	2021-12-02	Swedish national genomic surveillance program of SARS-CoV-2	The Public Health Agency of Sweden	Maximilian Riess et al	?	?	?
Sweden/4021057531VO/2021	EPI_ISL_10618400	2021-12-15	Swedish national genomic surveillance program of SARS-CoV-2	The Public Health Agency of Sweden	Maximilian Riess et al	?	?	?
Sweden/4021058843VN/2021	EPI_ISL_10616567	2021-12-22	Swedish national genomic surveillance program of SARS-CoV-2	The Public Health Agency of Sweden	Maximilian Riess et al	?	?	?
Sweden/4021060327VN/2021	EPI_ISL_10616563	2021-12-21	Swedish national genomic surveillance program of SARS-CoV-2	The Public Health Agency of Sweden	Maximilian Riess et al	?	?	?
Sweden/4021060330VN/2021	EPI_ISL_10616574	2021-12-21	Swedish national genomic surveillance program of SARS-CoV-2	The Public Health Agency of Sweden	Maximilian Riess et al	?	?	?
Sweden/4054480964/2021	EPI_ISL_7876172	2021-12-04	Swedish national genomic surveillance program of SARS-CoV-2	The Public Health Agency of Sweden	Maximilian Riess et al	?	?	?
Sweden/4054699464/2021	EPI_ISL_7876173	2021-12-02	Swedish national genomic surveillance program of SARS-CoV-2	The Public Health Agency of Sweden	Maximilian Riess et al	?	?	?
Sweden/4055860964/2021	EPI_ISL_7876038	2021-12-03	Swedish national genomic surveillance program of SARS-CoV-2	The Public Health Agency of Sweden	Maximilian Riess et al	?	?	?
Sweden/405633002V/2021	EPI_ISL_8063285	2021-12-06	Sodermanland	Unilabs	Unilabs	Eskilstuna	Emma Arvidsson et al	?	?	?
Sweden/405683932V/2021	EPI_ISL_8063273	2021-11-29	Sodermanland	Unilabs	Unilabs	Eskilstuna	Emma Arvidsson et al	?	?	?
Sweden/4057584764/2021	EPI_ISL_7875926	2021-11-30	Swedish national genomic surveillance program of SARS-CoV-2	The Public Health Agency of Sweden	Maximilian Riess et al	?	?	?
Sweden/4057589264/2021	EPI_ISL_7876161	2021-11-29	Swedish national genomic surveillance program of SARS-CoV-2	The Public Health Agency of Sweden	Maximilian Riess et al	?	?	?
Sweden/4057945464/2021	EPI_ISL_7876094	2021-12-02	Swedish national genomic surveillance program of SARS-CoV-2	The Public Health Agency of Sweden	Maximilian Riess et al	?	?	?
Sweden/4060187364/2021	EPI_ISL_10615633	2021-12-27	Swedish national genomic surveillance program of SARS-CoV-2	The Public Health Agency of Sweden	Maximilian Riess et al	?	?	?
Sweden/4060207764/2022	EPI_ISL_10615705	2022-01-03	Swedish national genomic surveillance program of SARS-CoV-2	The Public Health Agency of Sweden	Maximilian Riess et al	?	?	?
Sweden/4062339164/2022	EPI_ISL_9873687	2022-01-31	Sweden/Sodermanland/Unilabs	Unilabs/Eskilstuna/Sweden	Emma Arvidsson et al	?	?	?
Sweden/4073020764/2022	EPI_ISL_10121107	2022-02-08	Sweden/Sodermanland/Unilabs	Unilabs/Eskilstuna/Sweden	Emma Arvidsson et al	?	?	?
Sweden/4077345164/2022	EPI_ISL_10580549	2022-02-14	Sweden/Sodermanland/Unilabs	Unilabs/Eskilstuna/Sweden	Emma Arvidsson et al	?	?	?
Sweden/4079491864/2022	EPI_ISL_9873739	2022-01-31	Sweden/Sodermanland/Unilabs	Unilabs/Eskilstuna/Sweden	Emma Arvidsson et al	?	?	?
Sweden/4131722063/2021	EPI_ISL_7216147	2021-11-12	Sweden/Vastragotaland/Unilabs	Unilabs/Eskilstuna/Sweden	Emma Arvidsson et al	?	?	?
Sweden/4131872864/2021	EPI_ISL_10622937	2021-11-12	Swedish national genomic surveillance program of SARS-CoV-2	The Public Health Agency of Sweden	Maximilian Riess et al	?	?	?
Sweden/4137189664/2021	EPI_ISL_10622993	2021-11-26	Swedish national genomic surveillance program of SARS-CoV-2	The Public Health Agency of Sweden	Maximilian Riess et al	?	?	?
Sweden/4137963064/2021	EPI_ISL_7875929	2021-11-29	Swedish national genomic surveillance program of SARS-CoV-2	The Public Health Agency of Sweden	Maximilian Riess et al	?	?	?
Sweden/4138303364/2021	EPI_ISL_7875939	2021-11-30	Swedish national genomic surveillance program of SARS-CoV-2	The Public Health Agency of Sweden	Maximilian Riess et al	?	?	?
Sweden/4138467964/2021	EPI_ISL_7875914	2021-11-30	Swedish national genomic surveillance program of SARS-CoV-2	The Public Health Agency of Sweden	Maximilian Riess et al	?	?	?
Sweden/48085779X5/2021	EPI_ISL_10622515	2021-12-01	Swedish national genomic surveillance program of SARS-CoV-2	The Public Health Agency of Sweden	Maximilian Riess et al	?	?	?
Sweden/48089174X5/2021	EPI_ISL_10622502	2021-12-03	Swedish national genomic surveillance program of SARS-CoV-2	The Public Health Agency of Sweden	Maximilian Riess et al	?	?	?
Sweden/48090615X5/2021	EPI_ISL_10622524	2021-12-03	Swedish national genomic surveillance program of SARS-CoV-2	The Public Health Agency of Sweden	Maximilian Riess et al	?	?	?
Sweden/48095166X5/2021	EPI_ISL_10622501	2021-12-04	Swedish national genomic surveillance program of SARS-CoV-2	The Public Health Agency of Sweden	Maximilian Riess et al	?	?	?
Sweden/48148255X5/2021	EPI_ISL_10614348	2021-12-28	Swedish national genomic surveillance program of SARS-CoV-2	The Public Health Agency of Sweden	Maximilian Riess et al	?	?	?
Sweden/48148262X5/2021	EPI_ISL_10614342	2021-12-28	Swedish national genomic surveillance program of SARS-CoV-2	The Public Health Agency of Sweden	Maximilian Riess et al	?	?	?
Sweden/48157419X5/2021	EPI_ISL_10614355	2021-12-31	Swedish national genomic surveillance program of SARS-CoV-2	The Public Health Agency of Sweden	Maximilian Riess et al	?	?	?
Sweden/48158108X5/2022	EPI_ISL_10614364	2022-01-01	Swedish national genomic surveillance program of SARS-CoV-2	The Public Health Agency of Sweden	Maximilian Riess et al	?	?	?
Sweden/48180208X5/2022	EPI_ISL_10609267	2022-01-11	Swedish national genomic surveillance program of SARS-CoV-2	The Public Health Agency of Sweden	Maximilian Riess et al	?	?	?
Sweden/48190700X5/2022	EPI_ISL_10609258	2022-01-14	Swedish national genomic surveillance program of SARS-CoV-2	The Public Health Agency of Sweden	Maximilian Riess et al	?	?	?
Sweden/4868559990/2021	EPI_ISL_10622841	2021-12-09	Swedish national genomic surveillance program of SARS-CoV-2	The Public Health Agency of Sweden	Maximilian Riess et al	?	?	?
Sweden/5067826163/2022	EPI_ISL_9873719	2022-02-01	Sweden/Vastragotaland/Unilabs	Unilabs/Eskilstuna/Sweden	Emma Arvidsson et al	?	?	?
Sweden/51210600R9/2022	EPI_ISL_10614826	2022-01-02	Swedish national genomic surveillance program of SARS-CoV-2	The Public Health Agency of Sweden	Maximilian Riess et al	?	?	?
Sweden/51217820R9/2022	EPI_ISL_10609850	2022-01-12	Swedish national genomic surveillance program of SARS-CoV-2	The Public Health Agency of Sweden	Maximilian Riess et al	?	?	?
Sweden/51311567R9/2022	EPI_ISL_10594814	2022-02-01	Swedish national genomic surveillance program of SARS-CoV-2	The Public Health Agency of Sweden	Maximilian Riess et al	?	?	?
Sweden/5157379685/2022	EPI_ISL_10614562	2022-01-03	Swedish national genomic surveillance program of SARS-CoV-2	The Public Health Agency of Sweden	Maximilian Riess et al	?	?	?
Sweden/5583052179/2022	EPI_ISL_10612788	2022-01-10	Swedish national genomic surveillance program of SARS-CoV-2	The Public Health Agency of Sweden	Maximilian Riess et al	?	?	?
Sweden/6037296545/2022	EPI_ISL_10614495	2022-01-03	Swedish national genomic surveillance program of SARS-CoV-2	The Public Health Agency of Sweden	Maximilian Riess et al	?	?	?
Sweden/6137991076/2022	EPI_ISL_9169932	2022-01-06	Sweden	Sodermanland	Unilabs	Unilabs	Eskilstuna	Sweden	Emma Arvidsson et al	?	?	?
Sweden/6140858776/2022	EPI_ISL_9169945	2022-01-10	Sweden	Sodermanland	Unilabs	Unilabs	Eskilstuna	Sweden	Emma Arvidsson et al	?	?	?
Sweden/614723002V/2021	EPI_ISL_8063261	2021-11-29	Sodermanland	Unilabs	Unilabs	Eskilstuna	Emma Arvidsson et al	?	?	?
Sweden/6147231263/2021	EPI_ISL_7876170	2021-12-02	Swedish national genomic surveillance program of SARS-CoV-2	The Public Health Agency of Sweden	Maximilian Riess et al	?	?	?
Sweden/6203384763/2021	EPI_ISL_7876152	2021-11-29	Swedish national genomic surveillance program of SARS-CoV-2	The Public Health Agency of Sweden	Maximilian Riess et al	?	?	?
Sweden/6216427476/2021	EPI_ISL_7876197	2021-11-25	Swedish national genomic surveillance program of SARS-CoV-2	The Public Health Agency of Sweden	Maximilian Riess et al	?	?	?
Sweden/6219232763/2022	EPI_ISL_9511713	2022-01-20	Sweden/Sodermanland/Unilabs	Unilabs/Eskilstuna/Sweden	Emma Arvidsson et al	?	?	?
Sweden/6221153476/2022	EPI_ISL_9169936	2022-01-11	Sweden	Sodermanland	Unilabs	Unilabs	Eskilstuna	Sweden	Emma Arvidsson et al	?	?	?
Sweden/6221164476/2022	EPI_ISL_9511715	2022-01-20	Sweden/Sodermanland/Unilabs	Unilabs/Eskilstuna/Sweden	Emma Arvidsson et al	?	?	?
Sweden/6227188676/2022	EPI_ISL_9169948	2022-01-07	Sweden	Sodermanland	Unilabs	Unilabs	Eskilstuna	Sweden	Emma Arvidsson et al	?	?	?
Sweden/6228156863/2022	EPI_ISL_10121085	2022-02-07	Sweden/Sodermanland/Unilabs	Unilabs/Eskilstuna/Sweden	Emma Arvidsson et al	?	?	?
Sweden/6231183763/2022	EPI_ISL_9511721	2022-01-20	Sweden/Sodermanland/Unilabs	Unilabs/Eskilstuna/Sweden	Emma Arvidsson et al	?	?	?
Sweden/6A21180230099/2021	EPI_ISL_7875894	2021-11-29	Swedish national genomic surveillance program of SARS-CoV-2	The Public Health Agency of Sweden	Maximilian Riess et al	?	?	?
Sweden/6A21209330099/2021	EPI_ISL_7875798	2021-11-29	Swedish national genomic surveillance program of SARS-CoV-2	The Public Health Agency of Sweden	Maximilian Riess et al	?	?	?
Sweden/6A21259230099/2021	EPI_ISL_7875884	2021-11-30	Swedish national genomic surveillance program of SARS-CoV-2	The Public Health Agency of Sweden	Maximilian Riess et al	?	?	?
Sweden/6A21259330099/2021	EPI_ISL_7875882	2021-11-30	Swedish national genomic surveillance program of SARS-CoV-2	The Public Health Agency of Sweden	Maximilian Riess et al	?	?	?
Sweden/6A21326630099/2021	EPI_ISL_7875880	2021-12-01	Swedish national genomic surveillance program of SARS-CoV-2	The Public Health Agency of Sweden	Maximilian Riess et al	?	?	?
Sweden/6A21432330099/2021	EPI_ISL_7875873	2021-12-03	Swedish national genomic surveillance program of SARS-CoV-2	The Public Health Agency of Sweden	Maximilian Riess et al	?	?	?
Sweden/6A21487130099/2021	EPI_ISL_10621399	2021-12-06	Swedish national genomic surveillance program of SARS-CoV-2	The Public Health Agency of Sweden	Maximilian Riess et al	?	?	?
Sweden/6A22325130099/2021	EPI_ISL_10619051	2021-12-22	Swedish national genomic surveillance program of SARS-CoV-2	The Public Health Agency of Sweden	Maximilian Riess et al	?	?	?
Sweden/7533711995/2021	EPI_ISL_7875662	2021-12-03	Swedish national genomic surveillance program of SARS-CoV-2	The Public Health Agency of Sweden	Maximilian Riess et al	?	?	?
Sweden/8717221132/2021	EPI_ISL_7875657	2021-11-30	Swedish national genomic surveillance program of SARS-CoV-2	The Public Health Agency of Sweden	Maximilian Riess et al	?	?	?
Sweden/87705047PL/2021	EPI_ISL_10621066	2021-12-08	Swedish national genomic surveillance program of SARS-CoV-2	The Public Health Agency of Sweden	Maximilian Riess et al	?	?	?
Sweden/87705051PL/2021	EPI_ISL_10621046	2021-12-06	Swedish national genomic surveillance program of SARS-CoV-2	The Public Health Agency of Sweden	Maximilian Riess et al	?	?	?
Sweden/87705057PL/2021	EPI_ISL_10621049	2021-12-06	Swedish national genomic surveillance program of SARS-CoV-2	The Public Health Agency of Sweden	Maximilian Riess et al	?	?	?
Sweden/9521219476/2021	EPI_ISL_7215830	2021-11-11	Sweden/Vastragotaland/Unilabs	Unilabs/Eskilstuna/Sweden	Emma Arvidsson et al	?	?	?
Sweden/9527233876/2022	EPI_ISL_10022096	2022-01-03	Sweden	Vastragotaland	Unilabs	Unilabs	Eskilstuna	Sweden	Emma Arvidsson et al	?	?	?
Sweden/9527283476/2022	EPI_ISL_10022062	2022-01-04	Sweden	Vastragotaland	Unilabs	Unilabs	Eskilstuna	Sweden	Emma Arvidsson et al	?	?	?
Sweden/9528718176/2022	EPI_ISL_10580569	2022-01-16	Sweden/Vastragotaland/Unilabs	Unilabs/Eskilstuna/Sweden	Emma Arvidsson et al	?	?	?
Sweden/9528793863/2022	EPI_ISL_9416347	2022-01-17	Sweden	Vastragotaland	Unilabs	Unilabs	Eskilstuna	Sweden	Emma Arvidsson et al	?	?	?
Sweden/9528885863/2022	EPI_ISL_9416354	2022-01-17	Sweden	Vastragotaland	Unilabs	Unilabs	Eskilstuna	Sweden	Emma Arvidsson et al	?	?	?
Sweden/9528933376/2022	EPI_ISL_9416494	2022-01-17	Sweden	Vastragotaland	Unilabs	Unilabs	Eskilstuna	Sweden	Emma Arvidsson et al	?	?	?
Sweden/9529213276/2022	EPI_ISL_9416385	2022-01-19	Sweden	Vastragotaland	Unilabs	Unilabs	Eskilstuna	Sweden	Emma Arvidsson et al	?	?	?
Sweden/9529284676/2022	EPI_ISL_9180272	2022-01-19	Sweden/Sodermanland/Unilabs	Unilabs/Eskilstuna/Sweden	Emma Arvidsson et al	?	?	?
Sweden/9530072376/2022	EPI_ISL_10022063	2022-01-26	Sweden	Vastragotaland	Unilabs	Unilabs	Eskilstuna	Sweden	Emma Arvidsson et al	?	?	?
Sweden/9530132876/2022	EPI_ISL_10022097	2022-01-27	Sweden	Vastragotaland	Unilabs	Unilabs	Eskilstuna	Sweden	Emma Arvidsson et al	?	?	?
Sweden/9530365476/2022	EPI_ISL_10022091	2022-01-28	Sweden	Vastragotaland	Unilabs	Unilabs	Eskilstuna	Sweden	Emma Arvidsson et al	?	?	?
Sweden/9530420863/2022	EPI_ISL_9873750	2022-01-29	Sweden/Vastragotaland/Unilabs	Unilabs/Eskilstuna/Sweden	Emma Arvidsson et al	?	?	?
Sweden/9530436263/2022	EPI_ISL_9873713	2022-01-30	Sweden/Vastragotaland/Unilabs	Unilabs/Eskilstuna/Sweden	Emma Arvidsson et al	?	?	?
Sweden/9530691763/2022	EPI_ISL_9873746	2022-02-01	Sweden/Vastragotaland/Unilabs	Unilabs/Eskilstuna/Sweden	Emma Arvidsson et al	?	?	?
Sweden/9530732963/2022	EPI_ISL_9873710	2022-02-01	Sweden/Vastragotaland/Unilabs	Unilabs/Eskilstuna/Sweden	Emma Arvidsson et al	?	?	?
Sweden/9530805776/2022	EPI_ISL_9873703	2022-02-01	Sweden/Vastragotaland/Unilabs	Unilabs/Eskilstuna/Sweden	Emma Arvidsson et al	?	?	?
Sweden/9531433576/2022	EPI_ISL_10022105	2022-02-07	Sweden	Vastragotaland	Unilabs	Unilabs	Eskilstuna	Sweden	Emma Arvidsson et al	?	?	?
Sweden/9531494476/2022	EPI_ISL_10121193	2022-02-08	Sweden/Vastragotaland/Unilabs	Unilabs/Eskilstuna/Sweden	Emma Arvidsson et al	?	?	?
Sweden/9531495063/2022	EPI_ISL_10121184	2022-02-08	Sweden/Vastragotaland/Unilabs	Unilabs/Eskilstuna/Sweden	Emma Arvidsson et al	?	?	?
Sweden/9531857976/2022	EPI_ISL_10580522	2022-02-10	Sweden/Vastragotaland/Unilabs	Unilabs/Eskilstuna/Sweden	Emma Arvidsson et al	?	?	?
Sweden/9531924576/2022	EPI_ISL_10580575	2022-02-10	Sweden/Vastragotaland/Unilabs	Unilabs/Eskilstuna/Sweden	Emma Arvidsson et al	?	?	?
Sweden/9531992363/2022	EPI_ISL_10580576	2022-02-11	Sweden/Vastragotaland/Unilabs	Unilabs/Eskilstuna/Sweden	Emma Arvidsson et al	?	?	?
Sweden/9567613493/2021	EPI_ISL_7875608	2021-11-29	Swedish national genomic surveillance program of SARS-CoV-2	The Public Health Agency of Sweden	Maximilian Riess et al	?	?	?
Sweden/BK000062980/2022	EPI_ISL_10600394	2022-02-01	Swedish national genomic surveillance program of SARS-CoV-2	The Public Health Agency of Sweden	Maximilian Riess et al	?	?	?
Sweden/DA10053590/2021	EPI_ISL_10622466	2021-12-07	Swedish national genomic surveillance program of SARS-CoV-2	The Public Health Agency of Sweden	Maximilian Riess et al	?	?	?
Sweden/DA10060991/2021	EPI_ISL_10616970	2021-12-28	Swedish national genomic surveillance program of SARS-CoV-2	The Public Health Agency of Sweden	Maximilian Riess et al	?	?	?
Sweden/DA10074685/2021	EPI_ISL_10620864	2021-12-13	Swedish national genomic surveillance program of SARS-CoV-2	The Public Health Agency of Sweden	Maximilian Riess et al	?	?	?
Sweden/DA10079074/2021	EPI_ISL_10620854	2021-12-13	Swedish national genomic surveillance program of SARS-CoV-2	The Public Health Agency of Sweden	Maximilian Riess et al	?	?	?
Sweden/DA10080138/2022	EPI_ISL_10614212	2022-01-01	Swedish national genomic surveillance program of SARS-CoV-2	The Public Health Agency of Sweden	Maximilian Riess et al	?	?	?
Sweden/DA10100352/2021	EPI_ISL_10620833	2021-12-13	Swedish national genomic surveillance program of SARS-CoV-2	The Public Health Agency of Sweden	Maximilian Riess et al	?	?	?
Sweden/DA10100542/2022	EPI_ISL_10614250	2022-01-01	Swedish national genomic surveillance program of SARS-CoV-2	The Public Health Agency of Sweden	Maximilian Riess et al	?	?	?
Sweden/DA10100683/2021	EPI_ISL_10616532	2021-12-27	Swedish national genomic surveillance program of SARS-CoV-2	The Public Health Agency of Sweden	Maximilian Riess et al	?	?	?
Sweden/DA10101426/2021	EPI_ISL_10622336	2021-12-09	Swedish national genomic surveillance program of SARS-CoV-2	The Public Health Agency of Sweden	Maximilian Riess et al	?	?	?
Sweden/DA10131237/2021	EPI_ISL_10616768	2021-12-27	Swedish national genomic surveillance program of SARS-CoV-2	The Public Health Agency of Sweden	Maximilian Riess et al	?	?	?
Sweden/DA10150477/2021	EPI_ISL_10618664	2021-12-21	Swedish national genomic surveillance program of SARS-CoV-2	The Public Health Agency of Sweden	Maximilian Riess et al	?	?	?
Sweden/DA10150955/2021	EPI_ISL_10616721	2021-12-28	Swedish national genomic surveillance program of SARS-CoV-2	The Public Health Agency of Sweden	Maximilian Riess et al	?	?	?
Sweden/DA10213895/2022	EPI_ISL_10595748	2022-01-17	Swedish national genomic surveillance program of SARS-CoV-2	The Public Health Agency of Sweden	Maximilian Riess et al	?	?	?
Sweden/DA10215719/2022	EPI_ISL_10614184	2022-01-04	Swedish national genomic surveillance program of SARS-CoV-2	The Public Health Agency of Sweden	Maximilian Riess et al	?	?	?
Sweden/DA10235089/2022	EPI_ISL_10612191	2022-01-07	Swedish national genomic surveillance program of SARS-CoV-2	The Public Health Agency of Sweden	Maximilian Riess et al	?	?	?
Sweden/DA10515117/2022	EPI_ISL_10600649	2022-02-01	Swedish national genomic surveillance program of SARS-CoV-2	The Public Health Agency of Sweden	Maximilian Riess et al	?	?	?
Sweden/DC114609341/2021	EPI_ISL_10622078	2021-12-06	Swedish national genomic surveillance program of SARS-CoV-2	The Public Health Agency of Sweden	Maximilian Riess et al	?	?	?
Sweden/EP000220381/2021	EPI_ISL_10617420	2021-12-24	Swedish national genomic surveillance program of SARS-CoV-2	The Public Health Agency of Sweden	Maximilian Riess et al	?	?	?
Sweden/EP000325771/2022	EPI_ISL_10615102	2022-01-07	Swedish national genomic surveillance program of SARS-CoV-2	The Public Health Agency of Sweden	Maximilian Riess et al	?	?	?
Sweden/EP000325841/2022	EPI_ISL_10615105	2022-01-07	Swedish national genomic surveillance program of SARS-CoV-2	The Public Health Agency of Sweden	Maximilian Riess et al	?	?	?
Sweden/EP000336091/2022	EPI_ISL_10615116	2022-01-07	Swedish national genomic surveillance program of SARS-CoV-2	The Public Health Agency of Sweden	Maximilian Riess et al	?	?	?
Sweden/EP000380751/2022	EPI_ISL_10615034	2022-01-04	Swedish national genomic surveillance program of SARS-CoV-2	The Public Health Agency of Sweden	Maximilian Riess et al	?	?	?
Sweden/EP000401191/2022	EPI_ISL_10615114	2022-01-07	Swedish national genomic surveillance program of SARS-CoV-2	The Public Health Agency of Sweden	Maximilian Riess et al	?	?	?
Sweden/LP000690441/2021	EPI_ISL_10622110	2021-11-28	Swedish national genomic surveillance program of SARS-CoV-2	The Public Health Agency of Sweden	Maximilian Riess et al	?	?	?
Sweden/N697234/2021	EPI_ISL_7875047	2021-11-15	Swedish national genomic surveillance program of SARS-CoV-2	The Public Health Agency of Sweden	Maximilian Riess et al	?	?	?
Sweden/N718469/2021	EPI_ISL_7875063	2021-11-25	Swedish national genomic surveillance program of SARS-CoV-2	The Public Health Agency of Sweden	Maximilian Riess et al	?	?	?
Sweden/Orebro-20553021/2022	EPI_ISL_9693115	2022-01-21	Orebro University Hospital	Dept Laboratory Medicine	Clinical Microbiology	Orebro University Hospital	Sundqvist M et al	?	?	?
Sweden/Orebro-20566670/2022	EPI_ISL_9693140	2022-01-25	Orebro University Hospital	Dept Laboratory Medicine	Clinical Microbiology	Orebro University Hospital	Sundqvist M et al	?	?	?
Sweden/Orebro-20582796/2022	EPI_ISL_9752555	2022-01-31	Orebro University Hospital	Dept Laboratory Medicine	Clinical Microbiology	Orebro University Hospital	Sundqvist M et al	?	?	?
Sweden/Orebro-47829112/2021	EPI_ISL_8316360	2021-12-22	Orebro University Hospital	Dept Laboratory Medicine	Clinical Microbiology	Orebro University Hospital	Sundqvist M et al	?	?	?
Sweden/Orebro-47932732/2022	EPI_ISL_9752568	2022-01-16	Orebro University Hospital	Dept Laboratory Medicine	Clinical Microbiology	Orebro University Hospital	Sundqvist M et al	?	?	?
Sweden/PEP047255/2021	EPI_ISL_10618293	2021-12-11	Swedish national genomic surveillance program of SARS-CoV-2	The Public Health Agency of Sweden	Maximilian Riess et al	?	?	?
Sweden/PEP052216/2021	EPI_ISL_10622177	2021-12-06	Swedish national genomic surveillance program of SARS-CoV-2	The Public Health Agency of Sweden	Maximilian Riess et al	?	?	?
Sweden/PEP052224/2021	EPI_ISL_10622186	2021-12-06	Swedish national genomic surveillance program of SARS-CoV-2	The Public Health Agency of Sweden	Maximilian Riess et al	?	?	?
Sweden/PEP066481/2021	EPI_ISL_10618327	2021-12-14	Swedish national genomic surveillance program of SARS-CoV-2	The Public Health Agency of Sweden	Maximilian Riess et al	?	?	?
Sweden/PEP069851/2021	EPI_ISL_10618254	2021-12-20	Swedish national genomic surveillance program of SARS-CoV-2	The Public Health Agency of Sweden	Maximilian Riess et al	?	?	?
Sweden/PEP088869/2022	EPI_ISL_10611442	2022-01-02	Swedish national genomic surveillance program of SARS-CoV-2	The Public Health Agency of Sweden	Maximilian Riess et al	?	?	?
Sweden/PEP097167/2021	EPI_ISL_10618271	2021-12-12	Swedish national genomic surveillance program of SARS-CoV-2	The Public Health Agency of Sweden	Maximilian Riess et al	?	?	?
Sweden/PEP105413/2021	EPI_ISL_10616435	2021-12-27	Swedish national genomic surveillance program of SARS-CoV-2	The Public Health Agency of Sweden	Maximilian Riess et al	?	?	?
Sweden/PEP114364/2021	EPI_ISL_10616445	2021-12-27	Swedish national genomic surveillance program of SARS-CoV-2	The Public Health Agency of Sweden	Maximilian Riess et al	?	?	?
Sweden/PEP119825/2021	EPI_ISL_10616422	2021-12-26	Swedish national genomic surveillance program of SARS-CoV-2	The Public Health Agency of Sweden	Maximilian Riess et al	?	?	?
Sweden/PEP155780/2022	EPI_ISL_10611257	2022-01-01	Swedish national genomic surveillance program of SARS-CoV-2	The Public Health Agency of Sweden	Maximilian Riess et al	?	?	?
Sweden/PEP156628/2022	EPI_ISL_10614104	2022-01-01	Swedish national genomic surveillance program of SARS-CoV-2	The Public Health Agency of Sweden	Maximilian Riess et al	?	?	?
Sweden/PEP179697/2022	EPI_ISL_10611172	2022-01-07	Swedish national genomic surveillance program of SARS-CoV-2	The Public Health Agency of Sweden	Maximilian Riess et al	?	?	?
Sweden/PEP196710/2022	EPI_ISL_10614162	2022-01-01	Swedish national genomic surveillance program of SARS-CoV-2	The Public Health Agency of Sweden	Maximilian Riess et al	?	?	?
Sweden/PEP214627/2022	EPI_ISL_10599151	2022-01-16	Swedish national genomic surveillance program of SARS-CoV-2	The Public Health Agency of Sweden	Maximilian Riess et al	?	?	?
Sweden/PEP230389/2022	EPI_ISL_10608539	2022-01-09	Swedish national genomic surveillance program of SARS-CoV-2	The Public Health Agency of Sweden	Maximilian Riess et al	?	?	?
Sweden/PEP263123/2022	EPI_ISL_10599270	2022-01-18	Swedish national genomic surveillance program of SARS-CoV-2	The Public Health Agency of Sweden	Maximilian Riess et al	?	?	?
Sweden/SUS0006714/2021	EPI_ISL_7892225	2021-12-09	Clinical Microbiology	Infection Prevention and Control	Section for Molecular Diagnostics	BjÃ¶rn HallstrÃ¶m et al	?	?	?
Sweden/SUS0007016/2021	EPI_ISL_8097711	2021-12-12	Clinical Microbiology	Infection Prevention and Control	Section for Molecular Diagnostics	BjÃ¶rn HallstrÃ¶m et al	?	?	?
Sweden/SUS0007052/2021	EPI_ISL_8097747	2021-12-13	Clinical Microbiology	Infection Prevention and Control	Section for Molecular Diagnostics	BjÃ¶rn HallstrÃ¶m et al	?	?	?
Sweden/SUS0007081/2021	EPI_ISL_8097776	2021-12-14	Clinical Microbiology	Infection Prevention and Control	Section for Molecular Diagnostics	BjÃ¶rn HallstrÃ¶m et al	?	?	?
Sweden/SUS0007096/2021	EPI_ISL_8097791	2021-12-15	Clinical Microbiology	Infection Prevention and Control	Section for Molecular Diagnostics	BjÃ¶rn HallstrÃ¶m et al	?	?	?
Sweden/SUS0007107/2021	EPI_ISL_8097802	2021-12-15	Clinical Microbiology	Infection Prevention and Control	Section for Molecular Diagnostics	BjÃ¶rn HallstrÃ¶m et al	?	?	?
Sweden/SUS0007424/2021	EPI_ISL_8286457	2021-12-20	Clinical Microbiology	Infection Prevention and Control	Section for Molecular Diagnostics	BjÃ¶rn HallstrÃ¶m et al	?	?	?
Sweden/SUS0007445/2021	EPI_ISL_8286478	2021-12-21	Clinical Microbiology	Infection Prevention and Control	Section for Molecular Diagnostics	BjÃ¶rn HallstrÃ¶m et al	?	?	?
Sweden/SUS0007461/2021	EPI_ISL_8286494	2021-12-21	Clinical Microbiology	Infection Prevention and Control	Section for Molecular Diagnostics	BjÃ¶rn HallstrÃ¶m et al	?	?	?
Sweden/SUS0007482/2021	EPI_ISL_8286515	2021-12-22	Clinical Microbiology	Infection Prevention and Control	Section for Molecular Diagnostics	BjÃ¶rn HallstrÃ¶m et al	?	?	?
Sweden/SUS0007484/2021	EPI_ISL_8286517	2021-12-23	Clinical Microbiology	Infection Prevention and Control	Section for Molecular Diagnostics	BjÃ¶rn HallstrÃ¶m et al	?	?	?
Sweden/SUS0007518/2021	EPI_ISL_8286551	2021-12-24	Clinical Microbiology	Infection Prevention and Control	Section for Molecular Diagnostics	BjÃ¶rn HallstrÃ¶m et al	?	?	?
Sweden/SUS0007532/2021	EPI_ISL_8538665	2021-12-20	Clinical Microbiology	Infection Prevention and Control	Section for Molecular Diagnostics	BjÃ¶rn HallstrÃ¶m et al	?	?	?
Sweden/SUS0007685/2021	EPI_ISL_8538870	2021-12-27	Clinical Microbiology	Infection Prevention and Control	Section for Molecular Diagnostics	BjÃ¶rn HallstrÃ¶m et al	?	?	?
Sweden/SUS0007691/2021	EPI_ISL_8538876	2021-12-28	Clinical Microbiology	Infection Prevention and Control	Section for Molecular Diagnostics	BjÃ¶rn HallstrÃ¶m et al	?	?	?
Sweden/SUS0007725/2021	EPI_ISL_8538910	2021-12-28	Clinical Microbiology	Infection Prevention and Control	Section for Molecular Diagnostics	BjÃ¶rn HallstrÃ¶m et al	?	?	?
Sweden/SUS0007731/2021	EPI_ISL_8538916	2021-12-28	Clinical Microbiology	Infection Prevention and Control	Section for Molecular Diagnostics	BjÃ¶rn HallstrÃ¶m et al	?	?	?
Sweden/SUS0007770/2021	EPI_ISL_8538955	2021-12-29	Clinical Microbiology	Infection Prevention and Control	Section for Molecular Diagnostics	BjÃ¶rn HallstrÃ¶m et al	?	?	?
Sweden/SUS0007797/2021	EPI_ISL_8538982	2021-12-30	Clinical Microbiology	Infection Prevention and Control	Section for Molecular Diagnostics	BjÃ¶rn HallstrÃ¶m et al	?	?	?
Sweden/SUS0007817/2021	EPI_ISL_8539002	2021-12-30	Clinical Microbiology	Infection Prevention and Control	Section for Molecular Diagnostics	BjÃ¶rn HallstrÃ¶m et al	?	?	?
Sweden/SUS0007820/2021	EPI_ISL_8539005	2021-12-30	Clinical Microbiology	Infection Prevention and Control	Section for Molecular Diagnostics	BjÃ¶rn HallstrÃ¶m et al	?	?	?
Sweden/SUS0007840/2021	EPI_ISL_8539025	2021-12-30	Clinical Microbiology	Infection Prevention and Control	Section for Molecular Diagnostics	BjÃ¶rn HallstrÃ¶m et al	?	?	?
Sweden/SUS0007880/2021	EPI_ISL_8770016	2021-12-30	Clinical Microbiology	Infection Prevention and Control	Section for Molecular Diagnostics	BjÃ¶rn HallstrÃ¶m et al	?	?	?
Sweden/SUS0007883/2021	EPI_ISL_8770019	2021-12-31	Clinical Microbiology	Infection Prevention and Control	Section for Molecular Diagnostics	BjÃ¶rn HallstrÃ¶m et al	?	?	?
Sweden/SUS0007905/2022	EPI_ISL_8770041	2022-01-01	Clinical Microbiology	Infection Prevention and Control	Section for Molecular Diagnostics	BjÃ¶rn HallstrÃ¶m et al	?	?	?
Sweden/SUS0007907/2022	EPI_ISL_8770043	2022-01-02	Clinical Microbiology	Infection Prevention and Control	Section for Molecular Diagnostics	BjÃ¶rn HallstrÃ¶m et al	?	?	?
Sweden/SUS0007941/2022	EPI_ISL_8770077	2022-01-03	Clinical Microbiology	Infection Prevention and Control	Section for Molecular Diagnostics	BjÃ¶rn HallstrÃ¶m et al	?	?	?
Sweden/SUS0007945/2022	EPI_ISL_8770081	2022-01-03	Clinical Microbiology	Infection Prevention and Control	Section for Molecular Diagnostics	BjÃ¶rn HallstrÃ¶m et al	?	?	?
Sweden/SUS0007963/2022	EPI_ISL_8770099	2022-01-03	Clinical Microbiology	Infection Prevention and Control	Section for Molecular Diagnostics	BjÃ¶rn HallstrÃ¶m et al	?	?	?
Sweden/SUS0007969/2022	EPI_ISL_8770105	2022-01-03	Clinical Microbiology	Infection Prevention and Control	Section for Molecular Diagnostics	BjÃ¶rn HallstrÃ¶m et al	?	?	?
Sweden/SUS0007983/2022	EPI_ISL_8770119	2022-01-03	Clinical Microbiology	Infection Prevention and Control	Section for Molecular Diagnostics	BjÃ¶rn HallstrÃ¶m et al	?	?	?
Sweden/SUS0008030/2022	EPI_ISL_8770166	2022-01-04	Clinical Microbiology	Infection Prevention and Control	Section for Molecular Diagnostics	BjÃ¶rn HallstrÃ¶m et al	?	?	?
Sweden/SUS0008038/2022	EPI_ISL_8770174	2022-01-04	Clinical Microbiology	Infection Prevention and Control	Section for Molecular Diagnostics	BjÃ¶rn HallstrÃ¶m et al	?	?	?
Sweden/SUS0008044/2022	EPI_ISL_8770180	2022-01-04	Clinical Microbiology	Infection Prevention and Control	Section for Molecular Diagnostics	BjÃ¶rn HallstrÃ¶m et al	?	?	?
Sweden/SUS0008052/2022	EPI_ISL_8770188	2022-01-04	Clinical Microbiology	Infection Prevention and Control	Section for Molecular Diagnostics	BjÃ¶rn HallstrÃ¶m et al	?	?	?
Sweden/SUS0008080/2022	EPI_ISL_8770216	2022-01-04	Clinical Microbiology	Infection Prevention and Control	Section for Molecular Diagnostics	BjÃ¶rn HallstrÃ¶m et al	?	?	?
Sweden/SUS0008142/2022	EPI_ISL_8770280	2022-01-05	Clinical Microbiology	Infection Prevention and Control	Section for Molecular Diagnostics	BjÃ¶rn HallstrÃ¶m et al	?	?	?
Sweden/SUS0008161/2022	EPI_ISL_8770299	2022-01-05	Clinical Microbiology	Infection Prevention and Control	Section for Molecular Diagnostics	BjÃ¶rn HallstrÃ¶m et al	?	?	?
Sweden/SUS0008162/2022	EPI_ISL_8770300	2022-01-05	Clinical Microbiology	Infection Prevention and Control	Section for Molecular Diagnostics	BjÃ¶rn HallstrÃ¶m et al	?	?	?
Sweden/SUS0008169/2022	EPI_ISL_8770307	2022-01-05	Clinical Microbiology	Infection Prevention and Control	Section for Molecular Diagnostics	BjÃ¶rn HallstrÃ¶m et al	?	?	?
Sweden/SUS0008176/2022	EPI_ISL_8770314	2022-01-05	Clinical Microbiology	Infection Prevention and Control	Section for Molecular Diagnostics	BjÃ¶rn HallstrÃ¶m et al	?	?	?
Sweden/SUS0008177/2022	EPI_ISL_8770315	2022-01-05	Clinical Microbiology	Infection Prevention and Control	Section for Molecular Diagnostics	BjÃ¶rn HallstrÃ¶m et al	?	?	?
Sweden/SUS0008189/2022	EPI_ISL_8770327	2022-01-05	Clinical Microbiology	Infection Prevention and Control	Section for Molecular Diagnostics	BjÃ¶rn HallstrÃ¶m et al	?	?	?
Sweden/SUS0008211/2022	EPI_ISL_8770349	2022-01-05	Clinical Microbiology	Infection Prevention and Control	Section for Molecular Diagnostics	BjÃ¶rn HallstrÃ¶m et al	?	?	?
Sweden/SUS0008215/2022	EPI_ISL_9240637	2022-01-04	Clinical Microbiology	Infection Prevention and Control	Section for Molecular Diagnostics	BjÃ¶rn HallstrÃ¶m et al	?	?	?
Sweden/SUS0008230/2022	EPI_ISL_9240755	2022-01-07	Clinical Microbiology	Infection Prevention and Control	Section for Molecular Diagnostics	BjÃ¶rn HallstrÃ¶m et al	?	?	?
Sweden/SUS0008231/2022	EPI_ISL_9240756	2022-01-07	Clinical Microbiology	Infection Prevention and Control	Section for Molecular Diagnostics	BjÃ¶rn HallstrÃ¶m et al	?	?	?
Sweden/SUS0008334/2022	EPI_ISL_9241756	2022-01-10	Clinical Microbiology	Infection Prevention and Control	Section for Molecular Diagnostics	BjÃ¶rn HallstrÃ¶m et al	?	?	?
Sweden/SUS0008341/2022	EPI_ISL_9241803	2022-01-10	Clinical Microbiology	Infection Prevention and Control	Section for Molecular Diagnostics	BjÃ¶rn HallstrÃ¶m et al	?	?	?
Sweden/SUS0008379/2022	EPI_ISL_9241968	2022-01-10	Clinical Microbiology	Infection Prevention and Control	Section for Molecular Diagnostics	BjÃ¶rn HallstrÃ¶m et al	?	?	?
Sweden/SUS0008395/2022	EPI_ISL_9242051	2022-01-10	Clinical Microbiology	Infection Prevention and Control	Section for Molecular Diagnostics	BjÃ¶rn HallstrÃ¶m et al	?	?	?
Sweden/SUS0008446/2022	EPI_ISL_9242325	2022-01-12	Clinical Microbiology	Infection Prevention and Control	Section for Molecular Diagnostics	BjÃ¶rn HallstrÃ¶m et al	?	?	?
Sweden/SUS0008465/2022	EPI_ISL_9242615	2022-01-13	Clinical Microbiology	Infection Prevention and Control	Section for Molecular Diagnostics	BjÃ¶rn HallstrÃ¶m et al	?	?	?
Sweden/SUS0008503/2022	EPI_ISL_9242803	2022-01-13	Clinical Microbiology	Infection Prevention and Control	Section for Molecular Diagnostics	BjÃ¶rn HallstrÃ¶m et al	?	?	?
Sweden/SUS0008516/2022	EPI_ISL_9242836	2022-01-13	Clinical Microbiology	Infection Prevention and Control	Section for Molecular Diagnostics	BjÃ¶rn HallstrÃ¶m et al	?	?	?
Sweden/SUS0008519/2022	EPI_ISL_9242854	2022-01-13	Clinical Microbiology	Infection Prevention and Control	Section for Molecular Diagnostics	BjÃ¶rn HallstrÃ¶m et al	?	?	?
Sweden/SUS0008545/2022	EPI_ISL_9242993	2022-01-13	Clinical Microbiology	Infection Prevention and Control	Section for Molecular Diagnostics	BjÃ¶rn HallstrÃ¶m et al	?	?	?
Sweden/SUS0008555/2022	EPI_ISL_9243037	2022-01-14	Clinical Microbiology	Infection Prevention and Control	Section for Molecular Diagnostics	BjÃ¶rn HallstrÃ¶m et al	?	?	?
Sweden/SUS0008590/2022	EPI_ISL_9397355	2022-01-15	Clinical Microbiology	Infection Prevention and Control	Section for Molecular Diagnostics	BjÃ¶rn HallstrÃ¶m et al	?	?	?
Sweden/SUS0008601/2022	EPI_ISL_9397366	2022-01-16	Clinical Microbiology	Infection Prevention and Control	Section for Molecular Diagnostics	BjÃ¶rn HallstrÃ¶m et al	?	?	?
Sweden/SUS0008609/2022	EPI_ISL_9397374	2022-01-16	Clinical Microbiology	Infection Prevention and Control	Section for Molecular Diagnostics	BjÃ¶rn HallstrÃ¶m et al	?	?	?
Sweden/SUS0008621/2022	EPI_ISL_9397386	2022-01-16	Clinical Microbiology	Infection Prevention and Control	Section for Molecular Diagnostics	BjÃ¶rn HallstrÃ¶m et al	?	?	?
Sweden/SUS0008673/2022	EPI_ISL_9397438	2022-01-17	Clinical Microbiology	Infection Prevention and Control	Section for Molecular Diagnostics	BjÃ¶rn HallstrÃ¶m et al	?	?	?
Sweden/SUS0008680/2022	EPI_ISL_9397445	2022-01-17	Clinical Microbiology	Infection Prevention and Control	Section for Molecular Diagnostics	BjÃ¶rn HallstrÃ¶m et al	?	?	?
Sweden/SUS0008682/2022	EPI_ISL_9397447	2022-01-17	Clinical Microbiology	Infection Prevention and Control	Section for Molecular Diagnostics	BjÃ¶rn HallstrÃ¶m et al	?	?	?
Sweden/SUS0008708/2022	EPI_ISL_9397473	2022-01-17	Clinical Microbiology	Infection Prevention and Control	Section for Molecular Diagnostics	BjÃ¶rn HallstrÃ¶m et al	?	?	?
Sweden/SUS0008709/2022	EPI_ISL_9397474	2022-01-17	Clinical Microbiology	Infection Prevention and Control	Section for Molecular Diagnostics	BjÃ¶rn HallstrÃ¶m et al	?	?	?
Sweden/SUS0008713/2022	EPI_ISL_9397478	2022-01-17	Clinical Microbiology	Infection Prevention and Control	Section for Molecular Diagnostics	BjÃ¶rn HallstrÃ¶m et al	?	?	?
Sweden/SUS0008726/2022	EPI_ISL_9397491	2022-01-17	Clinical Microbiology	Infection Prevention and Control	Section for Molecular Diagnostics	BjÃ¶rn HallstrÃ¶m et al	?	?	?
Sweden/SUS0008735/2022	EPI_ISL_9397500	2022-01-17	Clinical Microbiology	Infection Prevention and Control	Section for Molecular Diagnostics	BjÃ¶rn HallstrÃ¶m et al	?	?	?
Sweden/SUS0008738/2022	EPI_ISL_9397503	2022-01-17	Clinical Microbiology	Infection Prevention and Control	Section for Molecular Diagnostics	BjÃ¶rn HallstrÃ¶m et al	?	?	?
Sweden/SUS0008807/2022	EPI_ISL_9397572	2022-01-18	Clinical Microbiology	Infection Prevention and Control	Section for Molecular Diagnostics	BjÃ¶rn HallstrÃ¶m et al	?	?	?
Sweden/SUS0008831/2022	EPI_ISL_9397596	2022-01-18	Clinical Microbiology	Infection Prevention and Control	Section for Molecular Diagnostics	BjÃ¶rn HallstrÃ¶m et al	?	?	?
Sweden/SUS0008834/2022	EPI_ISL_9397599	2022-01-18	Clinical Microbiology	Infection Prevention and Control	Section for Molecular Diagnostics	BjÃ¶rn HallstrÃ¶m et al	?	?	?
Sweden/SUS0008844/2022	EPI_ISL_9397609	2022-01-18	Clinical Microbiology	Infection Prevention and Control	Section for Molecular Diagnostics	BjÃ¶rn HallstrÃ¶m et al	?	?	?
Sweden/SUS0008909/2022	EPI_ISL_9397674	2022-01-20	Clinical Microbiology	Infection Prevention and Control	Section for Molecular Diagnostics	BjÃ¶rn HallstrÃ¶m et al	?	?	?
Sweden/SUS0008923/2022	EPI_ISL_9397688	2022-01-22	Clinical Microbiology	Infection Prevention and Control	Section for Molecular Diagnostics	BjÃ¶rn HallstrÃ¶m et al	?	?	?
Sweden/SUS0009011/2022	EPI_ISL_9596958	2022-01-24	Clinical Microbiology	Infection Prevention and Control	Section for Molecular Diagnostics	BjÃ¶rn HallstrÃ¶m et al	?	?	?
Sweden/SUS0009097/2022	EPI_ISL_9597045	2022-01-27	Clinical Microbiology	Infection Prevention and Control	Section for Molecular Diagnostics	BjÃ¶rn HallstrÃ¶m et al	?	?	?
Sweden/SUS0009102/2022	EPI_ISL_9597050	2022-01-27	Clinical Microbiology	Infection Prevention and Control	Section for Molecular Diagnostics	BjÃ¶rn HallstrÃ¶m et al	?	?	?
Sweden/SUS0009121/2022	EPI_ISL_9597069	2022-01-27	Clinical Microbiology	Infection Prevention and Control	Section for Molecular Diagnostics	BjÃ¶rn HallstrÃ¶m et al	?	?	?
Sweden/SUS0009158/2022	EPI_ISL_9597106	2022-01-28	Clinical Microbiology	Infection Prevention and Control	Section for Molecular Diagnostics	BjÃ¶rn HallstrÃ¶m et al	?	?	?
Sweden/SUS0009161/2022	EPI_ISL_9597109	2022-01-28	Clinical Microbiology	Infection Prevention and Control	Section for Molecular Diagnostics	BjÃ¶rn HallstrÃ¶m et al	?	?	?
Sweden/SUS0009167/2022	EPI_ISL_9597115	2022-01-28	Clinical Microbiology	Infection Prevention and Control	Section for Molecular Diagnostics	BjÃ¶rn HallstrÃ¶m et al	?	?	?
Sweden/SUS0009325/2022	EPI_ISL_9961631	2022-01-31	Clinical Microbiology	Infection Prevention and Control	Section for Molecular Diagnostics	BjÃ¶rn HallstrÃ¶m et al	?	?	?
Sweden/SUS0009356/2022	EPI_ISL_9961698	2022-01-31	Clinical Microbiology	Infection Prevention and Control	Section for Molecular Diagnostics	BjÃ¶rn HallstrÃ¶m et al	?	?	?
Sweden/SUS0009377/2022	EPI_ISL_9961760	2022-01-31	Clinical Microbiology	Infection Prevention and Control	Section for Molecular Diagnostics	BjÃ¶rn HallstrÃ¶m et al	?	?	?
Sweden/SUS0009415/2022	EPI_ISL_9961874	2022-02-01	Clinical Microbiology	Infection Prevention and Control	Section for Molecular Diagnostics	BjÃ¶rn HallstrÃ¶m et al	?	?	?
Sweden/SUS0009430/2022	EPI_ISL_9961920	2022-02-01	Clinical Microbiology	Infection Prevention and Control	Section for Molecular Diagnostics	BjÃ¶rn HallstrÃ¶m et al	?	?	?
Sweden/SUS0009485/2022	EPI_ISL_9962076	2022-02-03	Clinical Microbiology	Infection Prevention and Control	Section for Molecular Diagnostics	BjÃ¶rn HallstrÃ¶m et al	?	?	?
Sweden/SUS0009536/2022	EPI_ISL_9962225	2022-02-04	Clinical Microbiology	Infection Prevention and Control	Section for Molecular Diagnostics	BjÃ¶rn HallstrÃ¶m et al	?	?	?
Sweden/SUS0009749/2022	EPI_ISL_10116325	2022-02-07	Clinical Microbiology	Infection Prevention and Control	Section for Molecular Diagnostics	BjÃ¶rn HallstrÃ¶m et al	?	?	?
Sweden/SUS0009852/2022	EPI_ISL_10116428	2022-02-10	Clinical Microbiology	Infection Prevention and Control	Section for Molecular Diagnostics	BjÃ¶rn HallstrÃ¶m et al	?	?	?
Sweden/SUS0009878/2022	EPI_ISL_10433830	2022-02-10	Clinical Microbiology	Infection Prevention and Control	Section for Molecular Diagnostics	BjÃ¶rn HallstrÃ¶m et al	?	?	?
Sweden/SUS0009891/2022	EPI_ISL_10433843	2022-02-13	Clinical Microbiology	Infection Prevention and Control	Section for Molecular Diagnostics	BjÃ¶rn HallstrÃ¶m et al	?	?	?
Sweden/SUS0009963/2022	EPI_ISL_10433915	2022-02-14	Clinical Microbiology	Infection Prevention and Control	Section for Molecular Diagnostics	BjÃ¶rn HallstrÃ¶m et al	?	?	?
Sweden/SUS0010081/2022	EPI_ISL_10434033	2022-02-17	Clinical Microbiology	Infection Prevention and Control	Section for Molecular Diagnostics	BjÃ¶rn HallstrÃ¶m et al	?	?	?
Sweden/SUS0010087/2022	EPI_ISL_10434039	2022-02-17	Clinical Microbiology	Infection Prevention and Control	Section for Molecular Diagnostics	BjÃ¶rn HallstrÃ¶m et al	?	?	?
Sweden/SUS0010103/2022	EPI_ISL_10434055	2022-02-18	Clinical Microbiology	Infection Prevention and Control	Section for Molecular Diagnostics	BjÃ¶rn HallstrÃ¶m et al	?	?	?
Sweden/UUH-000200086811N2/2021	EPI_ISL_4037315	2021-07-01	Akademiska Sjukhuset	Clinical Microbiology and Hospital Hygiene	Uppsala University Hospital	Rene Kaden et al	?	?	?
Sweden/UUH-000200087553N2/2021	EPI_ISL_4037318	2021-07-01	Akademiska Sjukhuset	Clinical Microbiology and Hospital Hygiene	Uppsala University Hospital	Rene Kaden et al	?	?	?
Sweden/UUH-000200088979N2/2021	EPI_ISL_4037328	2021-07-01	Akademiska Sjukhuset	Clinical Microbiology and Hospital Hygiene	Uppsala University Hospital	Rene Kaden et al	?	?	?
Sweden/UUH-000200097382/2021	EPI_ISL_4006862	2021-07-15	Akademiska Sjukhuset	Clinical Microbiology and Hospital Hygiene	Uppsala University Hospital	Rene Kaden et al	?	?	?
Sweden/UUH-000200106498/2021	EPI_ISL_3668831	2021-07-28	Akademiska Sjukhuset	Clinical Microbiology and Hospital Hygiene	Uppsala University Hospital	Rene Kaden et al	?	?	?
Sweden/UUH-000200131709/2021	EPI_ISL_5309820	2021-08-26	Akademiska Sjukhuset	Clinical Microbiology and Hospital Hygiene	Uppsala University Hospital	Rene Kaden et al	?	?	?
Sweden/UUH-000200132043/2021	EPI_ISL_5309814	2021-08-26	Akademiska Sjukhuset	Clinical Microbiology and Hospital Hygiene	Uppsala University Hospital	Rene Kaden et al	?	?	?
Sweden/UUH-000200158555/2021	EPI_ISL_5308223	2021-09-09	Akademiska Sjukhuset	Clinical Microbiology and Hospital Hygiene	Uppsala University Hospital	Rene Kaden et al	?	?	?
Sweden/UUH-000200187276/2021	EPI_ISL_5881304	2021-09-30	Akademiska Sjukhuset	Clinical Microbiology and Hospital Hygiene	Uppsala University Hospital	Rene Kaden et al	?	?	?
Switzerland/AG-ETHZ-34889094/2021	EPI_ISL_7367259	2021-11-21	Viollier AG	Department of Biosystems Science and Engineering	ETH ZÃ¼rich	Christian Beisel et al	?	?	?
Switzerland/AG-ETHZ-34889286/2021	EPI_ISL_7367201	2021-11-21	Viollier AG	Department of Biosystems Science and Engineering	ETH ZÃ¼rich	Christian Beisel et al	?	?	?
Switzerland/AG-ETHZ-34897689/2021	EPI_ISL_7371223	2021-11-22	Viollier AG	Department of Biosystems Science and Engineering	ETH ZÃ¼rich	Chaoran Chen et al	?	?	?
Switzerland/AG-ETHZ-34930098/2021	EPI_ISL_7371193	2021-11-23	Viollier AG	Department of Biosystems Science and Engineering	ETH ZÃ¼rich	Chaoran Chen et al	?	?	?
Switzerland/AG-ETHZ-34930911/2021	EPI_ISL_7371232	2021-11-23	Viollier AG	Department of Biosystems Science and Engineering	ETH ZÃ¼rich	Chaoran Chen et al	?	?	?
Switzerland/AG-ETHZ-35003330/2021	EPI_ISL_7620766	2021-11-28	Viollier AG	Department of Biosystems Science and Engineering	ETH ZÃ¼rich	Christian Beisel et al	?	?	?
Switzerland/AG-ETHZ-35034003/2021	EPI_ISL_7566528	2021-11-30	Viollier AG	Department of Biosystems Science and Engineering	ETH ZÃ¼rich	Chaoran Chen et al	?	?	?
Switzerland/AG-ETHZ-35043089/2021	EPI_ISL_7566464	2021-11-30	Viollier AG	Department of Biosystems Science and Engineering	ETH ZÃ¼rich	Chaoran Chen et al	?	?	?
Switzerland/AG-ETHZ-35046088/2021	EPI_ISL_7566538	2021-11-30	Viollier AG	Department of Biosystems Science and Engineering	ETH ZÃ¼rich	Chaoran Chen et al	?	?	?
Switzerland/AG-ETHZ-35121039/2021	EPI_ISL_7888629	2021-12-04	Viollier AG	Department of Biosystems Science and Engineering	ETH ZÃ¼rich	Christian Beisel et al	?	?	?
Switzerland/AG-ETHZ-35121751/2021	EPI_ISL_7888609	2021-12-04	Viollier AG	Department of Biosystems Science and Engineering	ETH ZÃ¼rich	Christian Beisel et al	?	?	?
Switzerland/AG-ETHZ-35122823/2021	EPI_ISL_8338542	2021-12-04	Viollier AG	Department of Biosystems Science and Engineering	ETH ZÃ¼rich	Chaoran Chen et al	?	?	?
Switzerland/AG-ETHZ-35123147/2021	EPI_ISL_8338569	2021-12-04	Viollier AG	Department of Biosystems Science and Engineering	ETH ZÃ¼rich	Chaoran Chen et al	?	?	?
Switzerland/AG-ETHZ-35137433/2021	EPI_ISL_8338572	2021-12-06	Viollier AG	Department of Biosystems Science and Engineering	ETH ZÃ¼rich	Chaoran Chen et al	?	?	?
Switzerland/AG-ETHZ-35139726/2021	EPI_ISL_8338581	2021-12-06	Viollier AG	Department of Biosystems Science and Engineering	ETH ZÃ¼rich	Chaoran Chen et al	?	?	?
Switzerland/AG-ETHZ-35278760/2021	EPI_ISL_8349255	2021-12-14	Viollier AG	Department of Biosystems Science and Engineering	ETH ZÃ¼rich	Andrea Patrizia Salzmann et al	?	?	?
Switzerland/AG-ETHZ-35532346/2022	EPI_ISL_8788413	2022-01-03	Viollier AG	Department of Biosystems Science and Engineering	ETH ZÃ¼rich	Chaoran Chen et al	?	?	?
Switzerland/AG-ETHZ-35532891/2022	EPI_ISL_9048095	2022-01-03	Viollier AG	Department of Biosystems Science and Engineering	ETH ZÃ¼rich	Andrea Patrizia Salzmann et al	?	?	?
Switzerland/AG-ETHZ-35532975/2022	EPI_ISL_9048107	2022-01-03	Viollier AG	Department of Biosystems Science and Engineering	ETH ZÃ¼rich	Andrea Patrizia Salzmann et al	?	?	?
Switzerland/AG-ETHZ-35533112/2022	EPI_ISL_9048111	2022-01-03	Viollier AG	Department of Biosystems Science and Engineering	ETH ZÃ¼rich	Andrea Patrizia Salzmann et al	?	?	?
Switzerland/AG-ETHZ-35533206/2022	EPI_ISL_9048114	2022-01-03	Viollier AG	Department of Biosystems Science and Engineering	ETH ZÃ¼rich	Andrea Patrizia Salzmann et al	?	?	?
Switzerland/AG-ETHZ-35533675/2022	EPI_ISL_9048105	2022-01-03	Viollier AG	Department of Biosystems Science and Engineering	ETH ZÃ¼rich	Andrea Patrizia Salzmann et al	?	?	?
Switzerland/AG-ETHZ-35535139/2022	EPI_ISL_9048113	2022-01-03	Viollier AG	Department of Biosystems Science and Engineering	ETH ZÃ¼rich	Andrea Patrizia Salzmann et al	?	?	?
Switzerland/AG-ETHZ-35537504/2022	EPI_ISL_9048110	2022-01-03	Viollier AG	Department of Biosystems Science and Engineering	ETH ZÃ¼rich	Andrea Patrizia Salzmann et al	?	?	?
Switzerland/AG-ETHZ-35561469/2022	EPI_ISL_9061361	2022-01-05	Viollier AG	Department of Biosystems Science and Engineering	ETH ZÃ¼rich	Christian Beisel et al	?	?	?
Switzerland/AG-ETHZ-35563945/2022	EPI_ISL_9048091	2022-01-04	Viollier AG	Department of Biosystems Science and Engineering	ETH ZÃ¼rich	Andrea Patrizia Salzmann et al	?	?	?
Switzerland/AG-ETHZ-35567252/2022	EPI_ISL_9048108	2022-01-05	Viollier AG	Department of Biosystems Science and Engineering	ETH ZÃ¼rich	Andrea Patrizia Salzmann et al	?	?	?
Switzerland/AG-ETHZ-35569587/2022	EPI_ISL_9048144	2022-01-05	Viollier AG	Department of Biosystems Science and Engineering	ETH ZÃ¼rich	Andrea Patrizia Salzmann et al	?	?	?
Switzerland/AG-ETHZ-35577376/2022	EPI_ISL_9061377	2022-01-05	Viollier AG	Department of Biosystems Science and Engineering	ETH ZÃ¼rich	Christian Beisel et al	?	?	?
Switzerland/AG-ETHZ-35605538/2022	EPI_ISL_9061374	2022-01-06	Viollier AG	Department of Biosystems Science and Engineering	ETH ZÃ¼rich	Christian Beisel et al	?	?	?
Switzerland/AG-ETHZ-35605698/2022	EPI_ISL_9048143	2022-01-06	Viollier AG	Department of Biosystems Science and Engineering	ETH ZÃ¼rich	Andrea Patrizia Salzmann et al	?	?	?
Switzerland/AG-ETHZ-35606458/2022	EPI_ISL_9061341	2022-01-06	Viollier AG	Department of Biosystems Science and Engineering	ETH ZÃ¼rich	Christian Beisel et al	?	?	?
Switzerland/AG-ETHZ-35623421/2022	EPI_ISL_9061375	2022-01-07	Viollier AG	Department of Biosystems Science and Engineering	ETH ZÃ¼rich	Christian Beisel et al	?	?	?
Switzerland/AG-ETHZ-35630569/2022	EPI_ISL_9060773	2022-01-07	Viollier AG	Department of Biosystems Science and Engineering	ETH ZÃ¼rich	Chaoran Chen et al	?	?	?
Switzerland/AG-ETHZ-35642407/2022	EPI_ISL_9061362	2022-01-08	Viollier AG	Department of Biosystems Science and Engineering	ETH ZÃ¼rich	Christian Beisel et al	?	?	?
Switzerland/AG-ETHZ-35648840/2022	EPI_ISL_9048536	2022-01-10	Viollier AG	Department of Biosystems Science and Engineering	ETH ZÃ¼rich	Andrea Patrizia Salzmann et al	?	?	?
Switzerland/AG-ETHZ-35649480/2022	EPI_ISL_9048552	2022-01-10	Viollier AG	Department of Biosystems Science and Engineering	ETH ZÃ¼rich	Andrea Patrizia Salzmann et al	?	?	?
Switzerland/AG-ETHZ-35650545/2022	EPI_ISL_9048551	2022-01-10	Viollier AG	Department of Biosystems Science and Engineering	ETH ZÃ¼rich	Andrea Patrizia Salzmann et al	?	?	?
Switzerland/AG-ETHZ-35685710/2022	EPI_ISL_9060762	2022-01-11	Viollier AG	Department of Biosystems Science and Engineering	ETH ZÃ¼rich	Chaoran Chen et al	?	?	?
Switzerland/AG-ETHZ-35705298/2022	EPI_ISL_9061177	2022-01-12	Viollier AG	Department of Biosystems Science and Engineering	ETH ZÃ¼rich	Chaoran Chen et al	?	?	?
Switzerland/AG-ETHZ-35727307/2022	EPI_ISL_9048569	2022-01-13	Viollier AG	Department of Biosystems Science and Engineering	ETH ZÃ¼rich	Andrea Patrizia Salzmann et al	?	?	?
Switzerland/AG-ETHZ-35792848/2022	EPI_ISL_9771041	2022-01-16	Viollier AG	Department of Biosystems Science and Engineering	ETH ZÃ¼rich	Andrea Patrizia Salzmann et al	?	?	?
Switzerland/AG-ETHZ-35792880/2022	EPI_ISL_9771535	2022-01-16	Viollier AG	Department of Biosystems Science and Engineering	ETH ZÃ¼rich	Andrea Patrizia Salzmann et al	?	?	?
Switzerland/AG-ETHZ-35792918/2022	EPI_ISL_9770944	2022-01-16	Viollier AG	Department of Biosystems Science and Engineering	ETH ZÃ¼rich	Andrea Patrizia Salzmann et al	?	?	?
Switzerland/AG-ETHZ-35793211/2022	EPI_ISL_9770634	2022-01-16	Viollier AG	Department of Biosystems Science and Engineering	ETH ZÃ¼rich	Chaoran Chen et al	?	?	?
Switzerland/AG-ETHZ-35793493/2022	EPI_ISL_9770966	2022-01-16	Viollier AG	Department of Biosystems Science and Engineering	ETH ZÃ¼rich	Andrea Patrizia Salzmann et al	?	?	?
Switzerland/AG-ETHZ-35793543/2022	EPI_ISL_9770956	2022-01-16	Viollier AG	Department of Biosystems Science and Engineering	ETH ZÃ¼rich	Andrea Patrizia Salzmann et al	?	?	?
Switzerland/AG-ETHZ-35794711/2022	EPI_ISL_9770961	2022-01-16	Viollier AG	Department of Biosystems Science and Engineering	ETH ZÃ¼rich	Andrea Patrizia Salzmann et al	?	?	?
Switzerland/AG-ETHZ-35809428/2022	EPI_ISL_9771521	2022-01-17	Viollier AG	Department of Biosystems Science and Engineering	ETH ZÃ¼rich	Andrea Patrizia Salzmann et al	?	?	?
Switzerland/AG-ETHZ-35810162/2022	EPI_ISL_9770337	2022-01-17	Viollier AG	Department of Biosystems Science and Engineering	ETH ZÃ¼rich	Chaoran Chen et al	?	?	?
Switzerland/AG-ETHZ-35890040/2022	EPI_ISL_9773017	2022-01-20	Viollier AG	Department of Biosystems Science and Engineering	ETH ZÃ¼rich	Christian Beisel et al	?	?	?
Switzerland/AG-ETHZ-35946643/2022	EPI_ISL_9771551	2022-01-23	Viollier AG	Department of Biosystems Science and Engineering	ETH ZÃ¼rich	Andrea Patrizia Salzmann et al	?	?	?
Switzerland/AG-ETHZ-35946671/2022	EPI_ISL_9771524	2022-01-23	Viollier AG	Department of Biosystems Science and Engineering	ETH ZÃ¼rich	Andrea Patrizia Salzmann et al	?	?	?
Switzerland/AG-ETHZ-35946824/2022	EPI_ISL_9771517	2022-01-23	Viollier AG	Department of Biosystems Science and Engineering	ETH ZÃ¼rich	Andrea Patrizia Salzmann et al	?	?	?
Switzerland/AG-ETHZ-35947013/2022	EPI_ISL_9771939	2022-01-23	Viollier AG	Department of Biosystems Science and Engineering	ETH ZÃ¼rich	Chaoran Chen et al	?	?	?
Switzerland/AG-ETHZ-35947492/2022	EPI_ISL_9771534	2022-01-23	Viollier AG	Department of Biosystems Science and Engineering	ETH ZÃ¼rich	Andrea Patrizia Salzmann et al	?	?	?
Switzerland/AG-ETHZ-35948143/2022	EPI_ISL_9771530	2022-01-23	Viollier AG	Department of Biosystems Science and Engineering	ETH ZÃ¼rich	Andrea Patrizia Salzmann et al	?	?	?
Switzerland/AG-ETHZ-35948179/2022	EPI_ISL_9772915	2022-01-23	Viollier AG	Department of Biosystems Science and Engineering	ETH ZÃ¼rich	Christian Beisel et al	?	?	?
Switzerland/AG-ETHZ-35948465/2022	EPI_ISL_9771962	2022-01-23	Viollier AG	Department of Biosystems Science and Engineering	ETH ZÃ¼rich	Chaoran Chen et al	?	?	?
Switzerland/AG-ETHZ-35948577/2022	EPI_ISL_9771956	2022-01-23	Viollier AG	Department of Biosystems Science and Engineering	ETH ZÃ¼rich	Chaoran Chen et al	?	?	?
Switzerland/AG-ETHZ-35949024/2022	EPI_ISL_9771949	2022-01-23	Viollier AG	Department of Biosystems Science and Engineering	ETH ZÃ¼rich	Chaoran Chen et al	?	?	?
Switzerland/AG-ETHZ-35952960/2022	EPI_ISL_9772668	2022-01-24	Viollier AG	Department of Biosystems Science and Engineering	ETH ZÃ¼rich	Andrea Patrizia Salzmann et al	?	?	?
Switzerland/AG-ETHZ-36019107/2022	EPI_ISL_9771773	2022-01-26	Viollier AG	Department of Biosystems Science and Engineering	ETH ZÃ¼rich	Chaoran Chen et al	?	?	?
Switzerland/AG-ETHZ-36101794/2022	EPI_ISL_9880876	2022-01-31	Viollier AG	Department of Biosystems Science and Engineering	ETH ZÃ¼rich	Chaoran Chen et al	?	?	?
Switzerland/AG-ETHZ-36102220/2022	EPI_ISL_9880888	2022-01-31	Viollier AG	Department of Biosystems Science and Engineering	ETH ZÃ¼rich	Chaoran Chen et al	?	?	?
Switzerland/AG-ETHZ-36146320/2022	EPI_ISL_9880886	2022-02-02	Viollier AG	Department of Biosystems Science and Engineering	ETH ZÃ¼rich	Chaoran Chen et al	?	?	?
Switzerland/AG-ETHZ-36222642/2022	EPI_ISL_10274222	2022-02-06	Viollier AG	Department of Biosystems Science and Engineering	ETH ZÃ¼rich	Christian Beisel et al	?	?	?
Switzerland/AG-ETHZ-36230516/2022	EPI_ISL_10276711	2022-02-07	Viollier AG	Department of Biosystems Science and Engineering	ETH ZÃ¼rich	Chaoran Chen et al	?	?	?
Switzerland/AG-ETHZ-36232073/2022	EPI_ISL_10276706	2022-02-07	Viollier AG	Department of Biosystems Science and Engineering	ETH ZÃ¼rich	Chaoran Chen et al	?	?	?
Switzerland/AG-ETHZ-36233871/2022	EPI_ISL_10276738	2022-02-07	Viollier AG	Department of Biosystems Science and Engineering	ETH ZÃ¼rich	Chaoran Chen et al	?	?	?
Switzerland/AG-ETHZ-36246627/2022	EPI_ISL_10276295	2022-02-08	Viollier AG	Department of Biosystems Science and Engineering	ETH ZÃ¼rich	Andrea Patrizia Salzmann et al	?	?	?
Switzerland/AG-ETHZ-36250794/2022	EPI_ISL_10276318	2022-02-08	Viollier AG	Department of Biosystems Science and Engineering	ETH ZÃ¼rich	Andrea Patrizia Salzmann et al	?	?	?
Switzerland/AG-ETHZ-36310511/2022	EPI_ISL_10645855	2022-02-10	Viollier AG	Department of Biosystems Science and Engineering	ETH ZÃ¼rich	Christian Beisel et al	?	?	?
Switzerland/AG-ETHZ-36337582/2022	EPI_ISL_10610533	2022-02-13	Viollier AG	Department of Biosystems Science and Engineering	ETH ZÃ¼rich	Andrea Patrizia Salzmann et al	?	?	?
Switzerland/AG-ETHZ-36367696/2022	EPI_ISL_10612039	2022-02-15	Viollier AG	Department of Biosystems Science and Engineering	ETH ZÃ¼rich	Chaoran Chen et al	?	?	?
Switzerland/AG-ETHZ-36370839/2022	EPI_ISL_10610532	2022-02-15	Viollier AG	Department of Biosystems Science and Engineering	ETH ZÃ¼rich	Andrea Patrizia Salzmann et al	?	?	?
Switzerland/AG-ETHZ-36370999/2022	EPI_ISL_10612251	2022-02-15	Viollier AG	Department of Biosystems Science and Engineering	ETH ZÃ¼rich	Chaoran Chen et al	?	?	?
Switzerland/AG-ETHZ-36397169/2022	EPI_ISL_10612217	2022-02-16	Viollier AG	Department of Biosystems Science and Engineering	ETH ZÃ¼rich	Chaoran Chen et al	?	?	?
Switzerland/AG-ETHZ-36397286/2022	EPI_ISL_10612248	2022-02-16	Viollier AG	Department of Biosystems Science and Engineering	ETH ZÃ¼rich	Chaoran Chen et al	?	?	?
Switzerland/AG-ETHZ-36450230/2022	EPI_ISL_10707058	2022-02-21	Viollier AG	Department of Biosystems Science and Engineering	ETH ZÃ¼rich	Andrea Patrizia Salzmann et al	?	?	?
Switzerland/AG-ETHZ-36455707/2022	EPI_ISL_10706757	2022-02-21	Viollier AG	Department of Biosystems Science and Engineering	ETH ZÃ¼rich	Andrea Patrizia Salzmann et al	?	?	?
Switzerland/AG-ETHZ-36532085/2022	EPI_ISL_10707092	2022-02-27	Viollier AG	Department of Biosystems Science and Engineering	ETH ZÃ¼rich	Andrea Patrizia Salzmann et al	?	?	?
Switzerland/AG-ETHZ-673343/2021	EPI_ISL_7593383	2021-12-04	labor team w AG	Department of Biosystems Science and Engineering	ETH ZÃ¼rich	Ivan Topolsky et al	?	?	?
Switzerland/AG-ETHZ-673929/2022	EPI_ISL_10283033	2022-02-12	Labor team w AG	Department of Biosystems Science and Engineering	ETH ZÃ¼rich	Ivan Topolsky et al	?	?	?
Switzerland/AG-ETHZ-673930/2022	EPI_ISL_10283032	2022-02-12	Labor team w AG	Department of Biosystems Science and Engineering	ETH ZÃ¼rich	Ivan Topolsky et al	?	?	?
Switzerland/AG-ETHZ-673945/2022	EPI_ISL_10283027	2022-02-12	Labor team w AG	Department of Biosystems Science and Engineering	ETH ZÃ¼rich	Ivan Topolsky et al	?	?	?
Switzerland/AG-ETHZ-673955/2022	EPI_ISL_10283025	2022-02-12	Labor team w AG	Department of Biosystems Science and Engineering	ETH ZÃ¼rich	Ivan Topolsky et al	?	?	?
Switzerland/AG-ETHZ-674135/2022	EPI_ISL_10706457	2022-02-19	Labor team w AG	Department of Biosystems Science and Engineering	ETH ZÃ¼rich	Ivan Topolsky et al	?	?	?
Switzerland/AG-ETHZ-674167/2022	EPI_ISL_10706458	2022-02-19	Labor team w AG	Department of Biosystems Science and Engineering	ETH ZÃ¼rich	Ivan Topolsky et al	?	?	?
Switzerland/AG-ETHZ-674168/2022	EPI_ISL_10706461	2022-02-19	Labor team w AG	Department of Biosystems Science and Engineering	ETH ZÃ¼rich	Ivan Topolsky et al	?	?	?
Switzerland/AG-SRO-500005_0458/2021	EPI_ISL_6977429	2021-11-16	Spital Langenthal	Medizinische Klinik	Spital Region Oberaargau	Alexander Imhof et al	?	?	?
Switzerland/AG-SRO-500005_7130/2021	EPI_ISL_7877041	2021-12-07	Spital Langenthal	Medizinische Klinik	Spital Region Oberaargau	Alexander Imhof et al	?	?	?
Switzerland/AG-UHB-43314446/2022	EPI_ISL_9599520	2022-01-30	Clinical Virology	Clinical Bacteriology	University Hospital Basel	Tim Roloff et al	?	?	?
Switzerland/AG-UHB-43321464/2022	EPI_ISL_9755858	2022-02-02	Clinical Virology	Clinical Bacteriology	University Hospital Basel	Tim Roloff et al	?	?	?
Switzerland/AG-UZH-IMV-3ba597e2/2021	EPI_ISL_8684237	2021-12-16	Kantonsspital Aarau	Institute of Medical Virology	University of Zurich	Daniel Ehrsam et al	?	?	?
Switzerland/AG-UZH-IMV-3ba59d03/2021	EPI_ISL_8682412	2021-12-25	UniversitÃ¤ts-Kinderspital ZÃ¼rich	Institute of Medical Virology	University of Zurich	Daniel Ehrsam et al	?	?	?
Switzerland/AG-UZH-IMV-3ba5ae65/2022	EPI_ISL_8807339	2022-01-08	UniversitÃ¤tsSpital ZÃ¼rich	Institute of Medical Virology	University of Zurich	Verena Kufner et al	?	?	?
Switzerland/AG-UZH-IMV-3ba5b079/2022	EPI_ISL_9025343	2022-01-05	Diamisanto GmbH	Institute of Medical Virology	University of Zurich	Daniel Ehrsam et al	?	?	?
Switzerland/AG-UZH-IMV-3ba5b22b/2022	EPI_ISL_9025087	2022-01-10	Kantonsspital Baden AG	Institute of Medical Virology	University of Zurich	Daniel Ehrsam et al	?	?	?
Switzerland/AG-UZH-IMV-3ba5c82f/2022	EPI_ISL_9614530	2022-01-24	Kantonsspital Baden AG	Institute of Medical Virology	University of Zurich	Daniel Ehrsam et al	?	?	?
Switzerland/AG-UZH-IMV-3ba5c84e/2022	EPI_ISL_9614522	2022-01-24	Kantonsspital Baden AG	Institute of Medical Virology	University of Zurich	Daniel Ehrsam et al	?	?	?
Switzerland/AG-UZH-IMV-3ba5de13/2022	EPI_ISL_10211787	2022-02-07	UniversitÃ¤tsSpital ZÃ¼rich 034.2	Institute of Medical Virology	University of Zurich	Verena Kufner et al	?	?	?
Switzerland/AI-CLM-01074219/2022	EPI_ISL_8694498	2022-01-07	Center for Laboratory Medicine	Center for Laboratory Medicine	ZLMSG	Yannick Gerth et al	?	?	?
Switzerland/AI-CLM-01124399/2022	EPI_ISL_9110949	2022-01-12	Center for Laboratory Medicine	Center for Laboratory Medicine	ZLMSG	Yannick Gerth et al	?	?	?
Switzerland/AI-CLM-01144200/2022	EPI_ISL_9064651	2022-01-14	Center for Laboratory Medicine	Center for Laboratory Medicine	ZLMSG	Yannick Gerth et al	?	?	?
Switzerland/AI-CLM-01184454/2022	EPI_ISL_9156898	2022-01-18	Center for Laboratory Medicine	Center for Laboratory Medicine	ZLMSG	Yannick Gerth et al	?	?	?
Switzerland/AI-CLM-02174396/2022	EPI_ISL_10357955	2022-02-17	Center for Laboratory Medicine	Center for Laboratory Medicine	ZLMSG	Yannick Gerth et al	?	?	?
Switzerland/AI-CLM-02184202/2022	EPI_ISL_10357796	2022-02-18	Center for Laboratory Medicine	Center for Laboratory Medicine	ZLMSG	Yannick Gerth et al	?	?	?
Switzerland/AI-CLM-11196276/2021	EPI_ISL_7766578	2021-11-19	Center for Laboratory Medicine	Center for Laboratory Medicine	ZLMSG	Yannick Gerth et al	?	?	?
Switzerland/AI-ETHZ-673957/2022	EPI_ISL_10283040	2022-02-11	Labor team w AG	Department of Biosystems Science and Engineering	ETH ZÃ¼rich	Ivan Topolsky et al	?	?	?
Switzerland/AR-CLM-01126902/2022	EPI_ISL_9110960	2022-01-12	Center for Laboratory Medicine	Center for Laboratory Medicine	ZLMSG	Yannick Gerth et al	?	?	?
Switzerland/AR-ETHZ-673870/2022	EPI_ISL_10283043	2022-02-12	Labor team w AG	Department of Biosystems Science and Engineering	ETH ZÃ¼rich	Ivan Topolsky et al	?	?	?
Switzerland/BE-ETHZ-34892190/2021	EPI_ISL_7170643	2021-11-22	Viollier AG	Department of Biosystems Science and Engineering	ETH ZÃ¼rich	Andrea Patrizia Salzmann et al	?	?	?
Switzerland/BE-ETHZ-34895503/2021	EPI_ISL_7367303	2021-11-22	Viollier AG	Department of Biosystems Science and Engineering	ETH ZÃ¼rich	Christian Beisel et al	?	?	?
Switzerland/BE-ETHZ-34898675/2021	EPI_ISL_7367293	2021-11-22	Viollier AG	Department of Biosystems Science and Engineering	ETH ZÃ¼rich	Christian Beisel et al	?	?	?
Switzerland/BE-ETHZ-34902108/2021	EPI_ISL_7367318	2021-11-22	Viollier AG	Department of Biosystems Science and Engineering	ETH ZÃ¼rich	Christian Beisel et al	?	?	?
Switzerland/BE-ETHZ-34903610/2021	EPI_ISL_7367325	2021-11-22	Viollier AG	Department of Biosystems Science and Engineering	ETH ZÃ¼rich	Christian Beisel et al	?	?	?
Switzerland/BE-ETHZ-34906778/2021	EPI_ISL_7367295	2021-11-22	Viollier AG	Department of Biosystems Science and Engineering	ETH ZÃ¼rich	Christian Beisel et al	?	?	?
Switzerland/BE-ETHZ-34906910/2021	EPI_ISL_7367273	2021-11-22	Viollier AG	Department of Biosystems Science and Engineering	ETH ZÃ¼rich	Christian Beisel et al	?	?	?
Switzerland/BE-ETHZ-34907269/2021	EPI_ISL_7170644	2021-11-22	Viollier AG	Department of Biosystems Science and Engineering	ETH ZÃ¼rich	Andrea Patrizia Salzmann et al	?	?	?
Switzerland/BE-ETHZ-34907660/2021	EPI_ISL_7367272	2021-11-22	Viollier AG	Department of Biosystems Science and Engineering	ETH ZÃ¼rich	Christian Beisel et al	?	?	?
Switzerland/BE-ETHZ-34936843/2021	EPI_ISL_7170659	2021-11-23	Viollier AG	Department of Biosystems Science and Engineering	ETH ZÃ¼rich	Andrea Patrizia Salzmann et al	?	?	?
Switzerland/BE-ETHZ-34937234/2021	EPI_ISL_7371307	2021-11-23	Viollier AG	Department of Biosystems Science and Engineering	ETH ZÃ¼rich	Chaoran Chen et al	?	?	?
Switzerland/BE-ETHZ-34949910/2021	EPI_ISL_7170679	2021-11-24	Viollier AG	Department of Biosystems Science and Engineering	ETH ZÃ¼rich	Andrea Patrizia Salzmann et al	?	?	?
Switzerland/BE-ETHZ-34958179/2021	EPI_ISL_7371433	2021-11-24	Viollier AG	Department of Biosystems Science and Engineering	ETH ZÃ¼rich	Chaoran Chen et al	?	?	?
Switzerland/BE-ETHZ-35003884/2021	EPI_ISL_7620448	2021-11-28	Viollier AG	Department of Biosystems Science and Engineering	ETH ZÃ¼rich	Christian Beisel et al	?	?	?
Switzerland/BE-ETHZ-35008714/2021	EPI_ISL_7652638	2021-11-29	Viollier AG	Department of Biosystems Science and Engineering	ETH ZÃ¼rich	Andrea Patrizia Salzmann et al	?	?	?
Switzerland/BE-ETHZ-35030362/2021	EPI_ISL_7652675	2021-11-29	Viollier AG	Department of Biosystems Science and Engineering	ETH ZÃ¼rich	Andrea Patrizia Salzmann et al	?	?	?
Switzerland/BE-ETHZ-35046516/2021	EPI_ISL_7566648	2021-11-30	Viollier AG	Department of Biosystems Science and Engineering	ETH ZÃ¼rich	Chaoran Chen et al	?	?	?
Switzerland/BE-ETHZ-35069943/2021	EPI_ISL_7696822	2021-12-01	Viollier AG	Department of Biosystems Science and Engineering	ETH ZÃ¼rich	Andrea Patrizia Salzmann et al	?	?	?
Switzerland/BE-ETHZ-35105659/2021	EPI_ISL_7888675	2021-12-03	Viollier AG	Department of Biosystems Science and Engineering	ETH ZÃ¼rich	Christian Beisel et al	?	?	?
Switzerland/BE-ETHZ-35115054/2021	EPI_ISL_7888673	2021-12-03	Viollier AG	Department of Biosystems Science and Engineering	ETH ZÃ¼rich	Christian Beisel et al	?	?	?
Switzerland/BE-ETHZ-35119289/2021	EPI_ISL_7888692	2021-12-03	Viollier AG	Department of Biosystems Science and Engineering	ETH ZÃ¼rich	Christian Beisel et al	?	?	?
Switzerland/BE-ETHZ-35125221/2021	EPI_ISL_8338687	2021-12-04	Viollier AG	Department of Biosystems Science and Engineering	ETH ZÃ¼rich	Chaoran Chen et al	?	?	?
Switzerland/BE-ETHZ-35125225/2021	EPI_ISL_8338611	2021-12-04	Viollier AG	Department of Biosystems Science and Engineering	ETH ZÃ¼rich	Chaoran Chen et al	?	?	?
Switzerland/BE-ETHZ-35127643/2021	EPI_ISL_8338626	2021-12-05	Viollier AG	Department of Biosystems Science and Engineering	ETH ZÃ¼rich	Chaoran Chen et al	?	?	?
Switzerland/BE-ETHZ-35146011/2021	EPI_ISL_8338605	2021-12-06	Viollier AG	Department of Biosystems Science and Engineering	ETH ZÃ¼rich	Chaoran Chen et al	?	?	?
Switzerland/BE-ETHZ-35146165/2021	EPI_ISL_8338607	2021-12-06	Viollier AG	Department of Biosystems Science and Engineering	ETH ZÃ¼rich	Chaoran Chen et al	?	?	?
Switzerland/BE-ETHZ-35152506/2021	EPI_ISL_8339235	2021-12-07	Viollier AG	Department of Biosystems Science and Engineering	ETH ZÃ¼rich	Christian Beisel et al	?	?	?
Switzerland/BE-ETHZ-35251456/2021	EPI_ISL_8807100	2021-12-13	Viollier AG	Department of Biosystems Science and Engineering	ETH ZÃ¼rich	Andrea Patrizia Salzmann et al	?	?	?
Switzerland/BE-ETHZ-35285470/2021	EPI_ISL_8349489	2021-12-15	Viollier AG	Department of Biosystems Science and Engineering	ETH ZÃ¼rich	Andrea Patrizia Salzmann et al	?	?	?
Switzerland/BE-ETHZ-35297807/2021	EPI_ISL_8349496	2021-12-14	Viollier AG	Department of Biosystems Science and Engineering	ETH ZÃ¼rich	Andrea Patrizia Salzmann et al	?	?	?
Switzerland/BE-ETHZ-35354234/2021	EPI_ISL_8559908	2021-12-17	Viollier AG	Department of Biosystems Science and Engineering	ETH ZÃ¼rich	Christian Beisel et al	?	?	?
Switzerland/BE-ETHZ-35382343/2021	EPI_ISL_8783832	2021-12-20	Viollier AG	Department of Biosystems Science and Engineering	ETH ZÃ¼rich	Andrea Patrizia Salzmann et al	?	?	?
Switzerland/BE-ETHZ-35532867/2022	EPI_ISL_9048159	2022-01-03	Viollier AG	Department of Biosystems Science and Engineering	ETH ZÃ¼rich	Andrea Patrizia Salzmann et al	?	?	?
Switzerland/BE-ETHZ-35533323/2022	EPI_ISL_9048158	2022-01-03	Viollier AG	Department of Biosystems Science and Engineering	ETH ZÃ¼rich	Andrea Patrizia Salzmann et al	?	?	?
Switzerland/BE-ETHZ-35568024/2022	EPI_ISL_9048172	2022-01-05	Viollier AG	Department of Biosystems Science and Engineering	ETH ZÃ¼rich	Andrea Patrizia Salzmann et al	?	?	?
Switzerland/BE-ETHZ-35573114/2022	EPI_ISL_9048165	2022-01-04	Viollier AG	Department of Biosystems Science and Engineering	ETH ZÃ¼rich	Andrea Patrizia Salzmann et al	?	?	?
Switzerland/BE-ETHZ-35573204/2022	EPI_ISL_9048181	2022-01-04	Viollier AG	Department of Biosystems Science and Engineering	ETH ZÃ¼rich	Andrea Patrizia Salzmann et al	?	?	?
Switzerland/BE-ETHZ-35573539/2022	EPI_ISL_9048166	2022-01-04	Viollier AG	Department of Biosystems Science and Engineering	ETH ZÃ¼rich	Andrea Patrizia Salzmann et al	?	?	?
Switzerland/BE-ETHZ-35686855/2022	EPI_ISL_9060593	2022-01-11	Viollier AG	Department of Biosystems Science and Engineering	ETH ZÃ¼rich	Chaoran Chen et al	?	?	?
Switzerland/BE-ETHZ-35689883/2022	EPI_ISL_9060244	2022-01-11	Viollier AG	Department of Biosystems Science and Engineering	ETH ZÃ¼rich	Chaoran Chen et al	?	?	?
Switzerland/BE-ETHZ-35711096/2022	EPI_ISL_9061187	2022-01-12	Viollier AG	Department of Biosystems Science and Engineering	ETH ZÃ¼rich	Chaoran Chen et al	?	?	?
Switzerland/BE-ETHZ-35834028/2022	EPI_ISL_9770379	2022-01-18	Viollier AG	Department of Biosystems Science and Engineering	ETH ZÃ¼rich	Chaoran Chen et al	?	?	?
Switzerland/BE-ETHZ-35834312/2022	EPI_ISL_9770375	2022-01-18	Viollier AG	Department of Biosystems Science and Engineering	ETH ZÃ¼rich	Chaoran Chen et al	?	?	?
Switzerland/BE-ETHZ-35845798/2022	EPI_ISL_9770384	2022-01-18	Viollier AG	Department of Biosystems Science and Engineering	ETH ZÃ¼rich	Chaoran Chen et al	?	?	?
Switzerland/BE-ETHZ-35947031/2022	EPI_ISL_9772035	2022-01-23	Viollier AG	Department of Biosystems Science and Engineering	ETH ZÃ¼rich	Chaoran Chen et al	?	?	?
Switzerland/BE-ETHZ-35952353/2022	EPI_ISL_9772050	2022-01-24	Viollier AG	Department of Biosystems Science and Engineering	ETH ZÃ¼rich	Chaoran Chen et al	?	?	?
Switzerland/BE-ETHZ-35955751/2022	EPI_ISL_9772026	2022-01-24	Viollier AG	Department of Biosystems Science and Engineering	ETH ZÃ¼rich	Chaoran Chen et al	?	?	?
Switzerland/BE-ETHZ-35956084/2022	EPI_ISL_9772014	2022-01-24	Viollier AG	Department of Biosystems Science and Engineering	ETH ZÃ¼rich	Chaoran Chen et al	?	?	?
Switzerland/BE-ETHZ-35959367/2022	EPI_ISL_9772030	2022-01-24	Viollier AG	Department of Biosystems Science and Engineering	ETH ZÃ¼rich	Chaoran Chen et al	?	?	?
Switzerland/BE-ETHZ-35960578/2022	EPI_ISL_9772033	2022-01-24	Viollier AG	Department of Biosystems Science and Engineering	ETH ZÃ¼rich	Chaoran Chen et al	?	?	?
Switzerland/BE-ETHZ-35963486/2022	EPI_ISL_9772023	2022-01-24	Viollier AG	Department of Biosystems Science and Engineering	ETH ZÃ¼rich	Chaoran Chen et al	?	?	?
Switzerland/BE-ETHZ-35968947/2022	EPI_ISL_9772019	2022-01-24	Viollier AG	Department of Biosystems Science and Engineering	ETH ZÃ¼rich	Chaoran Chen et al	?	?	?
Switzerland/BE-ETHZ-35970379/2022	EPI_ISL_9772025	2022-01-25	Viollier AG	Department of Biosystems Science and Engineering	ETH ZÃ¼rich	Chaoran Chen et al	?	?	?
Switzerland/BE-ETHZ-35972331/2022	EPI_ISL_9772053	2022-01-24	Viollier AG	Department of Biosystems Science and Engineering	ETH ZÃ¼rich	Chaoran Chen et al	?	?	?
Switzerland/BE-ETHZ-35990658/2022	EPI_ISL_9771802	2022-01-25	Viollier AG	Department of Biosystems Science and Engineering	ETH ZÃ¼rich	Chaoran Chen et al	?	?	?
Switzerland/BE-ETHZ-36002155/2022	EPI_ISL_9771814	2022-01-25	Viollier AG	Department of Biosystems Science and Engineering	ETH ZÃ¼rich	Chaoran Chen et al	?	?	?
Switzerland/BE-ETHZ-36168111/2022	EPI_ISL_9880902	2022-02-02	Viollier AG	Department of Biosystems Science and Engineering	ETH ZÃ¼rich	Chaoran Chen et al	?	?	?
Switzerland/BE-ETHZ-36168154/2022	EPI_ISL_9880895	2022-02-02	Viollier AG	Department of Biosystems Science and Engineering	ETH ZÃ¼rich	Chaoran Chen et al	?	?	?
Switzerland/BE-ETHZ-36223113/2022	EPI_ISL_9793371	2022-02-06	Viollier AG	Department of Biosystems Science and Engineering	ETH ZÃ¼rich	Andrea Patrizia Salzmann et al	?	?	?
Switzerland/BE-ETHZ-36224127/2022	EPI_ISL_10274264	2022-02-06	Viollier AG	Department of Biosystems Science and Engineering	ETH ZÃ¼rich	Christian Beisel et al	?	?	?
Switzerland/BE-ETHZ-36225533/2022	EPI_ISL_10276774	2022-02-07	Viollier AG	Department of Biosystems Science and Engineering	ETH ZÃ¼rich	Chaoran Chen et al	?	?	?
Switzerland/BE-ETHZ-36234811/2022	EPI_ISL_10276906	2022-02-07	Viollier AG	Department of Biosystems Science and Engineering	ETH ZÃ¼rich	Chaoran Chen et al	?	?	?
Switzerland/BE-ETHZ-36241862/2022	EPI_ISL_10276899	2022-02-07	Viollier AG	Department of Biosystems Science and Engineering	ETH ZÃ¼rich	Chaoran Chen et al	?	?	?
Switzerland/BE-ETHZ-36296985/2022	EPI_ISL_10276417	2022-02-10	Viollier AG	Department of Biosystems Science and Engineering	ETH ZÃ¼rich	Andrea Patrizia Salzmann et al	?	?	?
Switzerland/BE-ETHZ-36300642/2022	EPI_ISL_10645873	2022-02-10	Viollier AG	Department of Biosystems Science and Engineering	ETH ZÃ¼rich	Christian Beisel et al	?	?	?
Switzerland/BE-ETHZ-36351669/2022	EPI_ISL_10610725	2022-02-15	Viollier AG	Department of Biosystems Science and Engineering	ETH ZÃ¼rich	Andrea Patrizia Salzmann et al	?	?	?
Switzerland/BE-ETHZ-36369414/2022	EPI_ISL_10612113	2022-02-16	Viollier AG	Department of Biosystems Science and Engineering	ETH ZÃ¼rich	Chaoran Chen et al	?	?	?
Switzerland/BE-ETHZ-36387203/2022	EPI_ISL_10612094	2022-02-16	Viollier AG	Department of Biosystems Science and Engineering	ETH ZÃ¼rich	Chaoran Chen et al	?	?	?
Switzerland/BE-ETHZ-36396056/2022	EPI_ISL_10610739	2022-02-16	Viollier AG	Department of Biosystems Science and Engineering	ETH ZÃ¼rich	Andrea Patrizia Salzmann et al	?	?	?
Switzerland/BE-ETHZ-36412279/2022	EPI_ISL_10706965	2022-02-17	Viollier AG	Department of Biosystems Science and Engineering	ETH ZÃ¼rich	Andrea Patrizia Salzmann et al	?	?	?
Switzerland/BE-ETHZ-36436430/2022	EPI_ISL_10706951	2022-02-20	Viollier AG	Department of Biosystems Science and Engineering	ETH ZÃ¼rich	Andrea Patrizia Salzmann et al	?	?	?
Switzerland/BE-ETHZ-36436489/2022	EPI_ISL_10706717	2022-02-20	Viollier AG	Department of Biosystems Science and Engineering	ETH ZÃ¼rich	Andrea Patrizia Salzmann et al	?	?	?
Switzerland/BE-ETHZ-36532102/2022	EPI_ISL_10707114	2022-02-27	Viollier AG	Department of Biosystems Science and Engineering	ETH ZÃ¼rich	Andrea Patrizia Salzmann et al	?	?	?
Switzerland/BE-ETHZ-36532790/2022	EPI_ISL_10706780	2022-02-27	Viollier AG	Department of Biosystems Science and Engineering	ETH ZÃ¼rich	Andrea Patrizia Salzmann et al	?	?	?
Switzerland/BE-ETHZ-673854/2022	EPI_ISL_10283065	2022-02-12	Labor team w AG	Department of Biosystems Science and Engineering	ETH ZÃ¼rich	Ivan Topolsky et al	?	?	?
Switzerland/BE-ETHZ-673891/2022	EPI_ISL_10283064	2022-02-12	Labor team w AG	Department of Biosystems Science and Engineering	ETH ZÃ¼rich	Ivan Topolsky et al	?	?	?
Switzerland/BE-ETHZ-673896/2022	EPI_ISL_10283056	2022-02-12	Labor team w AG	Department of Biosystems Science and Engineering	ETH ZÃ¼rich	Ivan Topolsky et al	?	?	?
Switzerland/BE-ICH-2211273560/2021	EPI_ISL_8681713	2021-12-24	Valais Hospital	Central Institute	Valais Hospital	Central Institute	Alexis Dumoulin et al	?	?	?
Switzerland/BE-IFIK-211129_os_77/2021	EPI_ISL_7105752	2021-11-24	Institute for Infectious Diseases	Institute for Infectious Diseases	University of Bern	Nicole Liechti et al	?	?	?
Switzerland/BE-IFIK-211206_os_59/2021	EPI_ISL_7576172	2021-11-29	Institute for Infectious Diseases	Institute for Infectious Diseases	University of Bern	Nicole Liechti et al	?	?	?
Switzerland/BE-IFIK-211206_os_61/2021	EPI_ISL_7576173	2021-11-29	Institute for Infectious Diseases	Institute for Infectious Diseases	University of Bern	Nicole Liechti et al	?	?	?
Switzerland/BE-IFIK-211206_os_71/2021	EPI_ISL_7576222	2021-11-30	Institute for Infectious Diseases	Institute for Infectious Diseases	University of Bern	Nicole Liechti et al	?	?	?
Switzerland/BE-IFIK-211206_os_74/2021	EPI_ISL_7576250	2021-11-29	Institute for Infectious Diseases	Institute for Infectious Diseases	University of Bern	Nicole Liechti et al	?	?	?
Switzerland/BE-IFIK-211213_os_15/2021	EPI_ISL_7863870	2021-12-07	Institute for Infectious Diseases	Institute for Infectious Diseases	University of Bern	Nicole Liechti et al	?	?	?
Switzerland/BE-IFIK-211220_os_25/2021	EPI_ISL_8058636	2021-12-14	Institute for Infectious Diseases	Institute for Infectious Diseases	University of Bern	Stefan Neuenschwander et al	?	?	?
Switzerland/BE-IFIK-211220_os_43/2021	EPI_ISL_8058654	2021-12-14	Institute for Infectious Diseases	Institute for Infectious Diseases	University of Bern	Stefan Neuenschwander et al	?	?	?
Switzerland/BE-IFIK-211220_os_44/2021	EPI_ISL_8058655	2021-12-14	Institute for Infectious Diseases	Institute for Infectious Diseases	University of Bern	Stefan Neuenschwander et al	?	?	?
Switzerland/BE-IFIK-211227-os-09/2021	EPI_ISL_8537616	2021-12-20	Institute for Infectious Diseases	Institute for Infectious Diseases	University of Bern	Nicole Liechti et al	?	?	?
Switzerland/BE-IFIK-211227-os-10/2021	EPI_ISL_8537628	2021-12-20	Institute for Infectious Diseases	Institute for Infectious Diseases	University of Bern	Nicole Liechti et al	?	?	?
Switzerland/BE-IFIK-211227-os-11/2021	EPI_ISL_8537640	2021-12-20	Institute for Infectious Diseases	Institute for Infectious Diseases	University of Bern	Nicole Liechti et al	?	?	?
Switzerland/BE-IFIK-211227-os-19/2021	EPI_ISL_8537698	2021-12-20	Institute for Infectious Diseases	Institute for Infectious Diseases	University of Bern	Nicole Liechti et al	?	?	?
Switzerland/BE-IFIK-211227-os-22/2021	EPI_ISL_8537724	2021-12-20	Institute for Infectious Diseases	Institute for Infectious Diseases	University of Bern	Nicole Liechti et al	?	?	?
Switzerland/BE-IFIK-211227-os-23/2021	EPI_ISL_8537737	2021-12-20	Institute for Infectious Diseases	Institute for Infectious Diseases	University of Bern	Nicole Liechti et al	?	?	?
Switzerland/BE-IFIK-211227-os-44/2021	EPI_ISL_8537958	2021-12-20	Institute for Infectious Diseases	Institute for Infectious Diseases	University of Bern	Nicole Liechti et al	?	?	?
Switzerland/BE-IFIK-211227-os-57/2021	EPI_ISL_8538000	2021-12-21	Institute for Infectious Diseases	Institute for Infectious Diseases	University of Bern	Nicole Liechti et al	?	?	?
Switzerland/BE-IFIK-211227-os-59/2021	EPI_ISL_8538025	2021-12-21	Institute for Infectious Diseases	Institute for Infectious Diseases	University of Bern	Nicole Liechti et al	?	?	?
Switzerland/BE-IFIK-211227-os-65/2021	EPI_ISL_8538058	2021-12-21	Institute for Infectious Diseases	Institute for Infectious Diseases	University of Bern	Nicole Liechti et al	?	?	?
Switzerland/BE-IFIK-220103-os-08/2021	EPI_ISL_8538325	2021-12-28	Institute for Infectious Diseases	Institute for Infectious Diseases	University of Bern	Nicole Liechti et al	?	?	?
Switzerland/BE-IFIK-220103-os-17/2021	EPI_ISL_8538422	2021-12-28	Institute for Infectious Diseases	Institute for Infectious Diseases	University of Bern	Nicole Liechti et al	?	?	?
Switzerland/BE-IFIK-220103-os-29/2021	EPI_ISL_8538485	2021-12-01	Institute for Infectious Diseases	Institute for Infectious Diseases	University of Bern	Nicole Liechti et al	?	?	?
Switzerland/BE-IFIK-220103-os-31/2021	EPI_ISL_8538487	2021-12-28	Institute for Infectious Diseases	Institute for Infectious Diseases	University of Bern	Nicole Liechti et al	?	?	?
Switzerland/BE-IFIK-220103-os-34/2021	EPI_ISL_8538511	2021-12-28	Institute for Infectious Diseases	Institute for Infectious Diseases	University of Bern	Nicole Liechti et al	?	?	?
Switzerland/BE-IFIK-220103-os-35/2021	EPI_ISL_8538523	2021-12-28	Institute for Infectious Diseases	Institute for Infectious Diseases	University of Bern	Nicole Liechti et al	?	?	?
Switzerland/BE-IFIK-220103-os-36/2021	EPI_ISL_8538534	2021-12-28	Institute for Infectious Diseases	Institute for Infectious Diseases	University of Bern	Nicole Liechti et al	?	?	?
Switzerland/BE-IFIK-220103-os-37/2021	EPI_ISL_8538538	2021-12-28	Institute for Infectious Diseases	Institute for Infectious Diseases	University of Bern	Nicole Liechti et al	?	?	?
Switzerland/BE-IFIK-220103-os-38/2021	EPI_ISL_8538540	2021-12-28	Institute for Infectious Diseases	Institute for Infectious Diseases	University of Bern	Nicole Liechti et al	?	?	?
Switzerland/BE-IFIK-220103-os-41/2021	EPI_ISL_8538547	2021-12-28	Institute for Infectious Diseases	Institute for Infectious Diseases	University of Bern	Nicole Liechti et al	?	?	?
Switzerland/BE-IFIK-220103-os-49/2021	EPI_ISL_8538569	2021-12-28	Institute for Infectious Diseases	Institute for Infectious Diseases	University of Bern	Nicole Liechti et al	?	?	?
Switzerland/BE-IFIK-220103-os-50/2021	EPI_ISL_8538580	2021-12-28	Institute for Infectious Diseases	Institute for Infectious Diseases	University of Bern	Nicole Liechti et al	?	?	?
Switzerland/BE-IFIK-220103-os-51/2021	EPI_ISL_8538593	2021-12-28	Institute for Infectious Diseases	Institute for Infectious Diseases	University of Bern	Nicole Liechti et al	?	?	?
Switzerland/BE-IFIK-220103-os-54/2021	EPI_ISL_8538617	2021-12-28	Institute for Infectious Diseases	Institute for Infectious Diseases	University of Bern	Nicole Liechti et al	?	?	?
Switzerland/BE-IFIK-220103-os-60/2021	EPI_ISL_8538624	2021-12-28	Institute for Infectious Diseases	Institute for Infectious Diseases	University of Bern	Nicole Liechti et al	?	?	?
Switzerland/BE-IFIK-220103-os-64/2021	EPI_ISL_8538762	2021-12-28	Institute for Infectious Diseases	Institute for Infectious Diseases	University of Bern	Nicole Liechti et al	?	?	?
Switzerland/BE-IFIK-220103-os-65/2021	EPI_ISL_8538766	2021-12-28	Institute for Infectious Diseases	Institute for Infectious Diseases	University of Bern	Nicole Liechti et al	?	?	?
Switzerland/BE-IFIK-220103-os-66/2021	EPI_ISL_8538770	2021-12-28	Institute for Infectious Diseases	Institute for Infectious Diseases	University of Bern	Nicole Liechti et al	?	?	?
Switzerland/BE-IFIK-220103-os-67/2021	EPI_ISL_8538771	2021-12-28	Institute for Infectious Diseases	Institute for Infectious Diseases	University of Bern	Nicole Liechti et al	?	?	?
Switzerland/BE-IFIK-220103-os-74/2021	EPI_ISL_8538657	2021-12-28	Institute for Infectious Diseases	Institute for Infectious Diseases	University of Bern	Nicole Liechti et al	?	?	?
Switzerland/BE-IFIK-220103-os-86/2021	EPI_ISL_8538723	2021-12-28	Institute for Infectious Diseases	Institute for Infectious Diseases	University of Bern	Nicole Liechti et al	?	?	?
Switzerland/BE-IFIK-220103-os-88/2021	EPI_ISL_8538732	2021-12-28	Institute for Infectious Diseases	Institute for Infectious Diseases	University of Bern	Nicole Liechti et al	?	?	?
Switzerland/BE-IFIK-220110_os_04/2022	EPI_ISL_8814507	2022-01-03	Institute for Infectious Diseases	Institute for Infectious Diseases	University of Bern	Nicole Liechti et al	?	?	?
Switzerland/BE-IFIK-220110_os_06/2022	EPI_ISL_8814513	2022-01-03	Institute for Infectious Diseases	Institute for Infectious Diseases	University of Bern	Nicole Liechti et al	?	?	?
Switzerland/BE-IFIK-220110_os_12/2022	EPI_ISL_8814531	2022-01-03	Institute for Infectious Diseases	Institute for Infectious Diseases	University of Bern	Nicole Liechti et al	?	?	?
Switzerland/BE-IFIK-220110_os_31/2022	EPI_ISL_8814589	2022-01-03	Institute for Infectious Diseases	Institute for Infectious Diseases	University of Bern	Nicole Liechti et al	?	?	?
Switzerland/BE-IFIK-220110_os_58/2022	EPI_ISL_8814491	2022-01-03	Institute for Infectious Diseases	Institute for Infectious Diseases	University of Bern	Nicole Liechti et al	?	?	?
Switzerland/BE-IFIK-220110_os_59/2022	EPI_ISL_8814492	2022-01-03	Institute for Infectious Diseases	Institute for Infectious Diseases	University of Bern	Nicole Liechti et al	?	?	?
Switzerland/BE-IFIK-220117_os_05/2022	EPI_ISL_8901606	2022-01-10	Institute for Infectious Diseases	Institute for Infectious Diseases	University of Bern	Nicole Liechti et al	?	?	?
Switzerland/BE-IFIK-220117_os_10/2022	EPI_ISL_8901611	2022-01-10	Institute for Infectious Diseases	Institute for Infectious Diseases	University of Bern	Nicole Liechti et al	?	?	?
Switzerland/BE-IFIK-220117_os_26/2022	EPI_ISL_8901629	2022-01-11	Institute for Infectious Diseases	Institute for Infectious Diseases	University of Bern	Nicole Liechti et al	?	?	?
Switzerland/BE-IFIK-220117_os_35/2022	EPI_ISL_8901638	2022-01-11	Institute for Infectious Diseases	Institute for Infectious Diseases	University of Bern	Nicole Liechti et al	?	?	?
Switzerland/BE-IFIK-220117_os_66/2022	EPI_ISL_8901669	2022-01-10	Institute for Infectious Diseases	Institute for Infectious Diseases	University of Bern	Nicole Liechti et al	?	?	?
Switzerland/BE-IFIK-220117_os_75/2022	EPI_ISL_8901679	2022-01-11	Institute for Infectious Diseases	Institute for Infectious Diseases	University of Bern	Nicole Liechti et al	?	?	?
Switzerland/BE-IFIK-220117_os_77/2022	EPI_ISL_8901681	2022-01-11	Institute for Infectious Diseases	Institute for Infectious Diseases	University of Bern	Nicole Liechti et al	?	?	?
Switzerland/BE-IFIK-220124_os_14/2022	EPI_ISL_9257437	2022-01-17	Institute for Infectious Diseases	Institute for Infectious Diseases	University of Bern	Stefan Neuenschwander et al	?	?	?
Switzerland/BE-IFIK-220124_os_29/2022	EPI_ISL_9257457	2022-01-17	Institute for Infectious Diseases	Institute for Infectious Diseases	University of Bern	Stefan Neuenschwander et al	?	?	?
Switzerland/BE-IFIK-220124_os_58/2022	EPI_ISL_9257494	2022-01-17	Institute for Infectious Diseases	Institute for Infectious Diseases	University of Bern	Stefan Neuenschwander et al	?	?	?
Switzerland/BE-IFIK-220124_os_82/2022	EPI_ISL_9257516	2022-01-17	Institute for Infectious Diseases	Institute for Infectious Diseases	University of Bern	Stefan Neuenschwander et al	?	?	?
Switzerland/BE-IFIK-220131_os_09/2022	EPI_ISL_9599592	2022-01-24	Institute for Infectious Diseases	Institute for Infectious Diseases	University of Bern	Nicole Liechti et al	?	?	?
Switzerland/BE-IFIK-220131_os_24/2022	EPI_ISL_9599646	2022-01-24	Institute for Infectious Diseases	Institute for Infectious Diseases	University of Bern	Nicole Liechti et al	?	?	?
Switzerland/BE-IFIK-220131_os_72/2022	EPI_ISL_9599352	2022-01-24	Institute for Infectious Diseases	Institute for Infectious Diseases	University of Bern	Nicole Liechti et al	?	?	?
Switzerland/BE-IFIK-220131_os_74/2022	EPI_ISL_9599359	2022-01-24	Institute for Infectious Diseases	Institute for Infectious Diseases	University of Bern	Nicole Liechti et al	?	?	?
Switzerland/BE-IFIK-220214_os_85/2022	EPI_ISL_10087635	2022-02-07	Institute for Infectious Diseases	Institute for Infectious Diseases	University of Bern	Nicole Liechti et al	?	?	?
Switzerland/BE-IFIK-220228_os_35/2022	EPI_ISL_10722903	2022-02-21	Institute for Infectious Diseases	Institute for Infectious Diseases	University of Bern	Stefan Neuenschwander et al	?	?	?
Switzerland/BE-IFIK-220228_os_68/2022	EPI_ISL_10722930	2022-02-22	Institute for Infectious Diseases	Institute for Infectious Diseases	University of Bern	Stefan Neuenschwander et al	?	?	?
Switzerland/BE-IFIK-6569-6375/2022	EPI_ISL_9986040	2022-02-06	Institute for Infectious Diseases	Institute for Infectious Diseases	University of Bern	Nicole Liechti et al	?	?	?
Switzerland/BE-IFIK-6784-5613/2022	EPI_ISL_10613481	2022-02-14	Institute for Infectious Diseases	Institute for Infectious Diseases	University of Bern	Stefan Neuenschwander et al	?	?	?
Switzerland/BE-IFIK-6785-5615/2022	EPI_ISL_10613487	2022-02-14	Institute for Infectious Diseases	Institute for Infectious Diseases	University of Bern	Stefan Neuenschwander et al	?	?	?
Switzerland/BE-IFIK-6837-5705/2022	EPI_ISL_10294708	2022-02-14	Institute for Infectious Diseases	Institute for Infectious Diseases	University of Bern	Stefan Neuenschwander et al	?	?	?
Switzerland/BE-IFIK-6868-2023/2022	EPI_ISL_10695776	2022-02-20	Institute for Infectious Diseases	Institute for Infectious Diseases	University of Bern	Stefan Neuenschwander et al	?	?	?
Switzerland/BE-SRO-211119_0171/2021	EPI_ISL_6977687	2021-11-19	Spital Langenthal	Medizinische Klinik	Spital Region Oberaargau	Alexander Imhof et al	?	?	?
Switzerland/BE-SRO-211214_0258/2021	EPI_ISL_8683014	2021-12-14	Spital Langenthal	Medizinische Klinik	Spital Region Oberaargau	Alexander Imhof et al	?	?	?
Switzerland/BE-SRO-500004_9929/2021	EPI_ISL_6977300	2021-11-15	Spital Langenthal	Medizinische Klinik	Spital Region Oberaargau	Alexander Imhof et al	?	?	?
Switzerland/BE-SRO-500004_9952/2021	EPI_ISL_6977319	2021-11-15	Spital Langenthal	Medizinische Klinik	Spital Region Oberaargau	Alexander Imhof et al	?	?	?
Switzerland/BE-SRO-500005_0064/2021	EPI_ISL_6977361	2021-11-15	Spital Langenthal	Medizinische Klinik	Spital Region Oberaargau	Alexander Imhof et al	?	?	?
Switzerland/BE-SRO-500005_0084/2021	EPI_ISL_6977505	2021-11-15	Spital Langenthal	Medizinische Klinik	Spital Region Oberaargau	Alexander Imhof et al	?	?	?
Switzerland/BE-SRO-500005_0501/2021	EPI_ISL_6977441	2021-11-16	Spital Langenthal	Medizinische Klinik	Spital Region Oberaargau	Alexander Imhof et al	?	?	?
Switzerland/BE-SRO-500005_0816/2021	EPI_ISL_6977554	2021-11-17	Spital Langenthal	Medizinische Klinik	Spital Region Oberaargau	Alexander Imhof et al	?	?	?
Switzerland/BE-SRO-500005_0824/2021	EPI_ISL_6977563	2021-11-17	Spital Langenthal	Medizinische Klinik	Spital Region Oberaargau	Alexander Imhof et al	?	?	?
Switzerland/BE-SRO-500005_2539/2021	EPI_ISL_7372324	2021-11-23	Spital Langenthal	SRO AG	Alexander Imhof et al	?	?	?
Switzerland/BE-SRO-500005_4250/2021	EPI_ISL_7681293	2021-11-29	Spital Langenthal	Medizinische Klinik	Spital Region Oberaargau	Alexander Imhof et al	?	?	?
Switzerland/BE-SRO-500005_4835/2021	EPI_ISL_7682153	2021-11-30	Spital Langenthal	Medizinische Klinik	Spital Region Oberaargau	Alexander Imhof et al	?	?	?
Switzerland/BE-SRO-500005_5217/2021	EPI_ISL_7682176	2021-12-01	Spital Langenthal	Medizinische Klinik	Spital Region Oberaargau	Alexander Imhof et al	?	?	?
Switzerland/BE-SRO-500005_5238/2021	EPI_ISL_7682177	2021-12-01	Spital Langenthal	Medizinische Klinik	Spital Region Oberaargau	Alexander Imhof et al	?	?	?
Switzerland/BE-SRO-500005_5301/2021	EPI_ISL_7682196	2021-12-01	Spital Langenthal	Medizinische Klinik	Spital Region Oberaargau	Alexander Imhof et al	?	?	?
Switzerland/BE-SRO-500005_5427/2021	EPI_ISL_7682212	2021-12-02	Spital Langenthal	Medizinische Klinik	Spital Region Oberaargau	Alexander Imhof et al	?	?	?
Switzerland/BE-SRO-500005_5643/2021	EPI_ISL_7682245	2021-12-02	Spital Langenthal	Medizinische Klinik	Spital Region Oberaargau	Alexander Imhof et al	?	?	?
Switzerland/BE-SRO-500005_6048/2021	EPI_ISL_7682285	2021-12-03	Spital Langenthal	Medizinische Klinik	Spital Region Oberaargau	Alexander Imhof et al	?	?	?
Switzerland/BE-SRO-500005_6843/2021	EPI_ISL_7877028	2021-12-06	Spital Langenthal	Medizinische Klinik	Spital Region Oberaargau	Alexander Imhof et al	?	?	?
Switzerland/BE-SRO-500005_6858/2021	EPI_ISL_7877030	2021-12-06	Spital Langenthal	Medizinische Klinik	Spital Region Oberaargau	Alexander Imhof et al	?	?	?
Switzerland/BE-SRO-500005_7019/2021	EPI_ISL_7877033	2021-12-07	Spital Langenthal	Medizinische Klinik	Spital Region Oberaargau	Alexander Imhof et al	?	?	?
Switzerland/BE-SRO-500005_7107/2021	EPI_ISL_7877037	2021-12-07	Spital Langenthal	Medizinische Klinik	Spital Region Oberaargau	Alexander Imhof et al	?	?	?
Switzerland/BE-SRO-500005_7176/2021	EPI_ISL_7877043	2021-12-07	Spital Langenthal	Medizinische Klinik	Spital Region Oberaargau	Alexander Imhof et al	?	?	?
Switzerland/BE-SRO-500005_7260/2021	EPI_ISL_7877047	2021-12-07	Spital Langenthal	Medizinische Klinik	Spital Region Oberaargau	Alexander Imhof et al	?	?	?
Switzerland/BE-SRO-500005_7461/2021	EPI_ISL_7877053	2021-12-08	Spital Langenthal	Medizinische Klinik	Spital Region Oberaargau	Alexander Imhof et al	?	?	?
Switzerland/BE-SRO-500005_7579/2021	EPI_ISL_7877057	2021-12-08	Spital Langenthal	Medizinische Klinik	Spital Region Oberaargau	Alexander Imhof et al	?	?	?
Switzerland/BE-SRO-500005_7883/2021	EPI_ISL_7877090	2021-12-09	Spital Langenthal	Medizinische Klinik	Spital Region Oberaargau	Alexander Imhof et al	?	?	?
Switzerland/BE-SRO-500005_8208/2021	EPI_ISL_7877103	2021-12-10	Spital Langenthal	Medizinische Klinik	Spital Region Oberaargau	Alexander Imhof et al	?	?	?
Switzerland/BE-SRO-500005_8229/2021	EPI_ISL_7877105	2021-12-10	Spital Langenthal	Medizinische Klinik	Spital Region Oberaargau	Alexander Imhof et al	?	?	?
Switzerland/BE-SRO-500005_9347/2021	EPI_ISL_8683023	2021-12-14	Spital Langenthal	Medizinische Klinik	Spital Region Oberaargau	Alexander Imhof et al	?	?	?
Switzerland/BE-SRO-500005_9807/2021	EPI_ISL_8683076	2021-12-15	Spital Langenthal	Medizinische Klinik	Spital Region Oberaargau	Alexander Imhof et al	?	?	?
Switzerland/BE-SRO-500006_0207/2021	EPI_ISL_8683163	2021-12-16	Spital Langenthal	Medizinische Klinik	Spital Region Oberaargau	Alexander Imhof et al	?	?	?
Switzerland/BE-SRO-500006_0267/2021	EPI_ISL_8683171	2021-12-16	Spital Langenthal	Medizinische Klinik	Spital Region Oberaargau	Alexander Imhof et al	?	?	?
Switzerland/BE-SRO-500006_0402/2021	EPI_ISL_8681615	2021-12-16	Spital Langenthal	Medizinische Klinik	Spital Region Oberaargau	Alexander Imhof et al	?	?	?
Switzerland/BE-SRO-500006_0584/2021	EPI_ISL_8684801	2021-12-17	Spital Langenthal	Medizinische Klinik	Spital Region Oberaargau	Alexander Imhof et al	?	?	?
Switzerland/BE-SRO-500006_0655/2021	EPI_ISL_8684819	2021-12-17	Spital Langenthal	Medizinische Klinik	Spital Region Oberaargau	Alexander Imhof et al	?	?	?
Switzerland/BE-SRO-500006_0785/2021	EPI_ISL_8684872	2021-12-17	Spital Langenthal	Medizinische Klinik	Spital Region Oberaargau	Alexander Imhof et al	?	?	?
Switzerland/BE-SRO-500006_0866/2021	EPI_ISL_8684878	2021-12-17	Spital Langenthal	Medizinische Klinik	Spital Region Oberaargau	Alexander Imhof et al	?	?	?
Switzerland/BE-SRO-500006_0941/2021	EPI_ISL_8684455	2021-12-18	Spital Langenthal	Medizinische Klinik	Spital Region Oberaargau	Alexander Imhof et al	?	?	?
Switzerland/BE-SRO-500006_1952/2021	EPI_ISL_8684528	2021-12-21	Spital Langenthal	Medizinische Klinik	Spital Region Oberaargau	Alexander Imhof et al	?	?	?
Switzerland/BE-SRO-500006_2005/2021	EPI_ISL_8684534	2021-12-21	Spital Langenthal	Medizinische Klinik	Spital Region Oberaargau	Alexander Imhof et al	?	?	?
Switzerland/BE-SRO-500006_2395/2021	EPI_ISL_8684579	2021-12-22	Spital Langenthal	Medizinische Klinik	Spital Region Oberaargau	Alexander Imhof et al	?	?	?
Switzerland/BE-SRO-500006_2410/2021	EPI_ISL_8684568	2021-12-22	Spital Langenthal	Medizinische Klinik	Spital Region Oberaargau	Alexander Imhof et al	?	?	?
Switzerland/BE-SRO-500006_3857/2021	EPI_ISL_8684667	2021-12-27	Spital Langenthal	Medizinische Klinik	Spital Region Oberaargau	Alexander Imhof et al	?	?	?
Switzerland/BE-SRO-500006_4175/2021	EPI_ISL_8684735	2021-12-28	Spital Langenthal	Medizinische Klinik	Spital Region Oberaargau	Alexander Imhof et al	?	?	?
Switzerland/BE-SRO-500006_4253/2021	EPI_ISL_8684763	2021-12-28	Spital Langenthal	Medizinische Klinik	Spital Region Oberaargau	Alexander Imhof et al	?	?	?
Switzerland/BE-SRO-500006_4555/2021	EPI_ISL_8682753	2021-12-29	Spital Langenthal	Medizinische Klinik	Spital Region Oberaargau	Alexander Imhof et al	?	?	?
Switzerland/BE-SRO-500006_4557/2021	EPI_ISL_8682757	2021-12-29	Spital Langenthal	Medizinische Klinik	Spital Region Oberaargau	Alexander Imhof et al	?	?	?
Switzerland/BE-SRO-500006_4571/2021	EPI_ISL_8682766	2021-12-29	Spital Langenthal	Medizinische Klinik	Spital Region Oberaargau	Alexander Imhof et al	?	?	?
Switzerland/BE-SRO-500006_4659/2021	EPI_ISL_8682772	2021-12-29	Spital Langenthal	Medizinische Klinik	Spital Region Oberaargau	Alexander Imhof et al	?	?	?
Switzerland/BE-SRO-500006_4847/2021	EPI_ISL_8682775	2021-12-30	Spital Langenthal	Medizinische Klinik	Spital Region Oberaargau	Alexander Imhof et al	?	?	?
Switzerland/BE-SRO-500006_4877/2021	EPI_ISL_8682817	2021-12-30	Spital Langenthal	Medizinische Klinik	Spital Region Oberaargau	Alexander Imhof et al	?	?	?
Switzerland/BE-SRO-500006_4986/2021	EPI_ISL_8682911	2021-12-30	Spital Langenthal	Medizinische Klinik	Spital Region Oberaargau	Alexander Imhof et al	?	?	?
Switzerland/BE-SRO-500006_5272/2021	EPI_ISL_8682953	2021-12-31	Spital Langenthal	Medizinische Klinik	Spital Region Oberaargau	Alexander Imhof et al	?	?	?
Switzerland/BE-SRO-500006_5291/2021	EPI_ISL_8682969	2021-12-31	Spital Langenthal	Medizinische Klinik	Spital Region Oberaargau	Alexander Imhof et al	?	?	?
Switzerland/BE-SRO-500006_6046/2022	EPI_ISL_8829816	2022-01-03	Spital Langenthal	Medizinische Klinik	Spital Region Oberaargau	Alexander Imhof et al	?	?	?
Switzerland/BE-SRO-500006_6156/2022	EPI_ISL_8829820	2022-01-03	Spital Langenthal	Medizinische Klinik	Spital Region Oberaargau	Alexander Imhof et al	?	?	?
Switzerland/BE-SRO-500006_6247/2022	EPI_ISL_8829826	2022-01-03	Spital Langenthal	Medizinische Klinik	Spital Region Oberaargau	Alexander Imhof et al	?	?	?
Switzerland/BE-SRO-500006_7150/2022	EPI_ISL_8829884	2022-01-05	Spital Langenthal	Medizinische Klinik	Spital Region Oberaargau	Alexander Imhof et al	?	?	?
Switzerland/BE-SRO-500006_7210/2022	EPI_ISL_8829889	2022-01-05	Spital Langenthal	Medizinische Klinik	Spital Region Oberaargau	Alexander Imhof et al	?	?	?
Switzerland/BE-SRO-500006_7238/2022	EPI_ISL_8829891	2022-01-05	Spital Langenthal	Medizinische Klinik	Spital Region Oberaargau	Alexander Imhof et al	?	?	?
Switzerland/BE-SRO-500006_7663/2022	EPI_ISL_8829913	2022-01-06	Spital Langenthal	Medizinische Klinik	Spital Region Oberaargau	Alexander Imhof et al	?	?	?
Switzerland/BE-SRO-500006_8778/2022	EPI_ISL_9257586	2022-01-10	Spital Langenthal	Medizinische Klinik	Spital Region Oberaargau	Alexander Imhof et al	?	?	?
Switzerland/BE-SRO-500006_8866/2022	EPI_ISL_9257588	2022-01-10	Spital Langenthal	Medizinische Klinik	Spital Region Oberaargau	Alexander Imhof et al	?	?	?
Switzerland/BE-SRO-500006_8989/2022	EPI_ISL_9257595	2022-01-10	Spital Langenthal	Medizinische Klinik	Spital Region Oberaargau	Alexander Imhof et al	?	?	?
Switzerland/BE-SRO-500006_9103/2022	EPI_ISL_9257598	2022-01-11	Spital Langenthal	Medizinische Klinik	Spital Region Oberaargau	Alexander Imhof et al	?	?	?
Switzerland/BE-SRO-500006_9318/2022	EPI_ISL_9257714	2022-01-11	Spital Langenthal	Medizinische Klinik	Spital Region Oberaargau	Alexander Imhof et al	?	?	?
Switzerland/BE-SRO-500006_9563/2022	EPI_ISL_9257530	2022-01-12	Spital Langenthal	Medizinische Klinik	Spital Region Oberaargau	Alexander Imhof et al	?	?	?
Switzerland/BE-SRO-500006_9573/2022	EPI_ISL_9257531	2022-01-12	Spital Langenthal	Medizinische Klinik	Spital Region Oberaargau	Alexander Imhof et al	?	?	?
Switzerland/BE-SRO-500007_0001/2022	EPI_ISL_9257557	2022-01-13	Spital Langenthal	Medizinische Klinik	Spital Region Oberaargau	Alexander Imhof et al	?	?	?
Switzerland/BE-SRO-500007_0136/2022	EPI_ISL_9257566	2022-01-13	Spital Langenthal	Medizinische Klinik	Spital Region Oberaargau	Alexander Imhof et al	?	?	?
Switzerland/BE-SRO-500007_0279/2022	EPI_ISL_9257575	2022-01-13	Spital Langenthal	Medizinische Klinik	Spital Region Oberaargau	Alexander Imhof et al	?	?	?
Switzerland/BE-SRO-500007_0539/2022	EPI_ISL_9257580	2022-01-14	Spital Langenthal	Medizinische Klinik	Spital Region Oberaargau	Alexander Imhof et al	?	?	?
Switzerland/BE-SRO-500007_1265/2022	EPI_ISL_9489626	2022-01-17	Spital Langenthal	Medizinische Klinik	Spital Region Oberaargau	Alexander Imhof et al	?	?	?
Switzerland/BE-SRO-500007_1848/2022	EPI_ISL_9489648	2022-01-18	Spital Langenthal	Medizinische Klinik	Spital Region Oberaargau	Alexander Imhof et al	?	?	?
Switzerland/BE-SRO-500007_4247/2022	EPI_ISL_9763196	2022-01-25	Spital Langenthal	Medizinische Klinik	Spital Region Oberaargau	Alexander Imhof et al	?	?	?
Switzerland/BE-SRO-500007_4276/2022	EPI_ISL_9763199	2022-01-25	Spital Langenthal	Medizinische Klinik	Spital Region Oberaargau	Alexander Imhof et al	?	?	?
Switzerland/BE-SRO-500007_5301/2022	EPI_ISL_9763312	2022-01-27	Spital Langenthal	Medizinische Klinik	Spital Region Oberaargau	Alexander Imhof et al	?	?	?
Switzerland/BE-SRO-500007_7488/2022	EPI_ISL_9986242	2022-02-02	Spital Langenthal	Medizinische Klinik	Spital Region Oberaargau	Alexander Imhof et al	?	?	?
Switzerland/BE-SRO-500007_9137/2022	EPI_ISL_10275769	2022-02-07	Spital Langenthal	Medizinische Klinik	Spital Region Oberaargau	Alexander Imhof et al	?	?	?
Switzerland/BE-SRO-500007_9255/2022	EPI_ISL_10275801	2022-02-07	Spital Langenthal	Medizinische Klinik	Spital Region Oberaargau	Alexander Imhof et al	?	?	?
Switzerland/BE-SRO-500007_9345/2022	EPI_ISL_10275824	2022-02-07	Spital Langenthal	Medizinische Klinik	Spital Region Oberaargau	Alexander Imhof et al	?	?	?
Switzerland/BE-SRO-500007_9684/2022	EPI_ISL_10274155	2022-02-08	Spital Langenthal	Medizinische Klinik	Spital Region Oberaargau	Alexander Imhof et al	?	?	?
Switzerland/BE-SRO-500008_0199/2022	EPI_ISL_10274181	2022-02-09	Spital Langenthal	Medizinische Klinik	Spital Region Oberaargau	Alexander Imhof et al	?	?	?
Switzerland/BE-SRO-500008_1367/2022	EPI_ISL_10653022	2022-02-13	Spital Langenthal	Medizinische Klinik	Spital Region Oberaargau	Alexander Imhof et al	?	?	?
Switzerland/BE-SRO-500008_1736/2022	EPI_ISL_10653029	2022-02-14	Spital Langenthal	Medizinische Klinik	Spital Region Oberaargau	Alexander Imhof et al	?	?	?
Switzerland/BE-SRO-500008_1775/2022	EPI_ISL_10653031	2022-02-14	Spital Langenthal	Medizinische Klinik	Spital Region Oberaargau	Alexander Imhof et al	?	?	?
Switzerland/BE-SRO-500008_1793/2022	EPI_ISL_10653030	2022-02-14	Spital Langenthal	Medizinische Klinik	Spital Region Oberaargau	Alexander Imhof et al	?	?	?
Switzerland/BE-SRO-500008_2138/2022	EPI_ISL_10653049	2022-02-15	Spital Langenthal	Medizinische Klinik	Spital Region Oberaargau	Alexander Imhof et al	?	?	?
Switzerland/BE-SRO-500008_2435/2022	EPI_ISL_10653063	2022-02-15	Spital Langenthal	Medizinische Klinik	Spital Region Oberaargau	Alexander Imhof et al	?	?	?
Switzerland/BE-SRO-500008_2663/2022	EPI_ISL_10653062	2022-02-16	Spital Langenthal	Medizinische Klinik	Spital Region Oberaargau	Alexander Imhof et al	?	?	?
Switzerland/BE-SRO-500008_2724/2022	EPI_ISL_10653067	2022-02-16	Spital Langenthal	Medizinische Klinik	Spital Region Oberaargau	Alexander Imhof et al	?	?	?
Switzerland/BE-SRO-500008_2827/2022	EPI_ISL_10653075	2022-02-16	Spital Langenthal	Medizinische Klinik	Spital Region Oberaargau	Alexander Imhof et al	?	?	?
Switzerland/BE-SRO-500008_3062/2022	EPI_ISL_10653090	2022-02-17	Spital Langenthal	Medizinische Klinik	Spital Region Oberaargau	Alexander Imhof et al	?	?	?
Switzerland/BE-SRO-500008_3436/2022	EPI_ISL_10653101	2022-02-18	Spital Langenthal	Medizinische Klinik	Spital Region Oberaargau	Alexander Imhof et al	?	?	?
Switzerland/BE-SRO-500008_3459/2022	EPI_ISL_10653100	2022-02-18	Spital Langenthal	Medizinische Klinik	Spital Region Oberaargau	Alexander Imhof et al	?	?	?
Switzerland/BE-SRO-500008_3716/2022	EPI_ISL_10653107	2022-02-19	Spital Langenthal	Medizinische Klinik	Spital Region Oberaargau	Alexander Imhof et al	?	?	?
Switzerland/BE-UHB-43338113/2022	EPI_ISL_10151843	2022-02-10	Clinical Virology	Clinical Bacteriology	University Hospital Basel	Tim Roloff et al	?	?	?
Switzerland/BL-ETHZ-33920223/2021	EPI_ISL_4487170	2021-08-30	Viollier AG	Department of Biosystems Science and Engineering	ETH ZÃ¼rich	Chaoran Chen et al	?	?	?
Switzerland/BL-ETHZ-34889351/2021	EPI_ISL_7367453	2021-11-21	Viollier AG	Department of Biosystems Science and Engineering	ETH ZÃ¼rich	Christian Beisel et al	?	?	?
Switzerland/BL-ETHZ-34889515/2021	EPI_ISL_7367430	2021-11-21	Viollier AG	Department of Biosystems Science and Engineering	ETH ZÃ¼rich	Christian Beisel et al	?	?	?
Switzerland/BL-ETHZ-34907777/2021	EPI_ISL_7367440	2021-11-22	Viollier AG	Department of Biosystems Science and Engineering	ETH ZÃ¼rich	Christian Beisel et al	?	?	?
Switzerland/BL-ETHZ-34924894/2021	EPI_ISL_7652802	2021-11-23	Viollier AG	Department of Biosystems Science and Engineering	ETH ZÃ¼rich	Andrea Patrizia Salzmann et al	?	?	?
Switzerland/BL-ETHZ-34934556/2021	EPI_ISL_7371581	2021-11-23	Viollier AG	Department of Biosystems Science and Engineering	ETH ZÃ¼rich	Chaoran Chen et al	?	?	?
Switzerland/BL-ETHZ-34944112/2021	EPI_ISL_7170772	2021-11-24	Viollier AG	Department of Biosystems Science and Engineering	ETH ZÃ¼rich	Andrea Patrizia Salzmann et al	?	?	?
Switzerland/BL-ETHZ-34949725/2021	EPI_ISL_7371645	2021-11-24	Viollier AG	Department of Biosystems Science and Engineering	ETH ZÃ¼rich	Chaoran Chen et al	?	?	?
Switzerland/BL-ETHZ-34955480/2021	EPI_ISL_7371543	2021-11-24	Viollier AG	Department of Biosystems Science and Engineering	ETH ZÃ¼rich	Chaoran Chen et al	?	?	?
Switzerland/BL-ETHZ-34967011/2021	EPI_ISL_7170748	2021-11-25	Viollier AG	Department of Biosystems Science and Engineering	ETH ZÃ¼rich	Andrea Patrizia Salzmann et al	?	?	?
Switzerland/BL-ETHZ-34967491/2021	EPI_ISL_7620512	2021-11-25	Viollier AG	Department of Biosystems Science and Engineering	ETH ZÃ¼rich	Christian Beisel et al	?	?	?
Switzerland/BL-ETHZ-34996169/2021	EPI_ISL_7652873	2021-11-26	Viollier AG	Department of Biosystems Science and Engineering	ETH ZÃ¼rich	Andrea Patrizia Salzmann et al	?	?	?
Switzerland/BL-ETHZ-35003798/2021	EPI_ISL_7696830	2021-11-28	Viollier AG	Department of Biosystems Science and Engineering	ETH ZÃ¼rich	Andrea Patrizia Salzmann et al	?	?	?
Switzerland/BL-ETHZ-35007750/2021	EPI_ISL_7620500	2021-11-29	Viollier AG	Department of Biosystems Science and Engineering	ETH ZÃ¼rich	Christian Beisel et al	?	?	?
Switzerland/BL-ETHZ-35126490/2021	EPI_ISL_8338729	2021-12-05	Viollier AG	Department of Biosystems Science and Engineering	ETH ZÃ¼rich	Chaoran Chen et al	?	?	?
Switzerland/BL-ETHZ-35126831/2021	EPI_ISL_8338838	2021-12-05	Viollier AG	Department of Biosystems Science and Engineering	ETH ZÃ¼rich	Chaoran Chen et al	?	?	?
Switzerland/BL-ETHZ-35126935/2021	EPI_ISL_8338776	2021-12-05	Viollier AG	Department of Biosystems Science and Engineering	ETH ZÃ¼rich	Chaoran Chen et al	?	?	?
Switzerland/BL-ETHZ-35127359/2021	EPI_ISL_7892580	2021-12-05	Viollier AG	Department of Biosystems Science and Engineering	ETH ZÃ¼rich	Andrea Patrizia Salzmann et al	?	?	?
Switzerland/BL-ETHZ-35127822/2021	EPI_ISL_8338763	2021-12-05	Viollier AG	Department of Biosystems Science and Engineering	ETH ZÃ¼rich	Chaoran Chen et al	?	?	?
Switzerland/BL-ETHZ-35131847/2021	EPI_ISL_7892653	2021-12-06	Viollier AG	Department of Biosystems Science and Engineering	ETH ZÃ¼rich	Andrea Patrizia Salzmann et al	?	?	?
Switzerland/BL-ETHZ-35132713/2021	EPI_ISL_8349498	2021-12-06	Viollier AG	Department of Biosystems Science and Engineering	ETH ZÃ¼rich	Andrea Patrizia Salzmann et al	?	?	?
Switzerland/BL-ETHZ-35137147/2021	EPI_ISL_8338787	2021-12-06	Viollier AG	Department of Biosystems Science and Engineering	ETH ZÃ¼rich	Chaoran Chen et al	?	?	?
Switzerland/BL-ETHZ-35144647/2021	EPI_ISL_8338821	2021-12-06	Viollier AG	Department of Biosystems Science and Engineering	ETH ZÃ¼rich	Chaoran Chen et al	?	?	?
Switzerland/BL-ETHZ-35219325/2021	EPI_ISL_8807131	2021-12-09	Viollier AG	Department of Biosystems Science and Engineering	ETH ZÃ¼rich	Andrea Patrizia Salzmann et al	?	?	?
Switzerland/BL-ETHZ-35245656/2021	EPI_ISL_8807161	2021-12-12	Viollier AG	Department of Biosystems Science and Engineering	ETH ZÃ¼rich	Andrea Patrizia Salzmann et al	?	?	?
Switzerland/BL-ETHZ-35267471/2021	EPI_ISL_8560198	2021-12-13	Viollier AG	Department of Biosystems Science and Engineering	ETH ZÃ¼rich	Christian Beisel et al	?	?	?
Switzerland/BL-ETHZ-35271859/2021	EPI_ISL_8807146	2021-12-13	Viollier AG	Department of Biosystems Science and Engineering	ETH ZÃ¼rich	Andrea Patrizia Salzmann et al	?	?	?
Switzerland/BL-ETHZ-35372916/2021	EPI_ISL_8560289	2021-12-20	Viollier AG	Department of Biosystems Science and Engineering	ETH ZÃ¼rich	Christian Beisel et al	?	?	?
Switzerland/BL-ETHZ-35373653/2021	EPI_ISL_8560184	2021-12-20	Viollier AG	Department of Biosystems Science and Engineering	ETH ZÃ¼rich	Christian Beisel et al	?	?	?
Switzerland/BL-ETHZ-35456292/2021	EPI_ISL_8785688	2021-12-26	Viollier AG	Department of Biosystems Science and Engineering	ETH ZÃ¼rich	Andrea Patrizia Salzmann et al	?	?	?
Switzerland/BL-ETHZ-35456454/2021	EPI_ISL_8561235	2021-12-26	Viollier AG	Department of Biosystems Science and Engineering	ETH ZÃ¼rich	Chaoran Chen et al	?	?	?
Switzerland/BL-ETHZ-35532848/2022	EPI_ISL_8789138	2022-01-03	Viollier AG	Department of Biosystems Science and Engineering	ETH ZÃ¼rich	Christian Beisel et al	?	?	?
Switzerland/BL-ETHZ-35532879/2022	EPI_ISL_9048203	2022-01-03	Viollier AG	Department of Biosystems Science and Engineering	ETH ZÃ¼rich	Andrea Patrizia Salzmann et al	?	?	?
Switzerland/BL-ETHZ-35532950/2022	EPI_ISL_9048192	2022-01-03	Viollier AG	Department of Biosystems Science and Engineering	ETH ZÃ¼rich	Andrea Patrizia Salzmann et al	?	?	?
Switzerland/BL-ETHZ-35533514/2022	EPI_ISL_9048204	2022-01-03	Viollier AG	Department of Biosystems Science and Engineering	ETH ZÃ¼rich	Andrea Patrizia Salzmann et al	?	?	?
Switzerland/BL-ETHZ-35555173/2022	EPI_ISL_8788801	2022-01-04	Viollier AG	Department of Biosystems Science and Engineering	ETH ZÃ¼rich	Chaoran Chen et al	?	?	?
Switzerland/BL-ETHZ-35577645/2022	EPI_ISL_9061489	2022-01-05	Viollier AG	Department of Biosystems Science and Engineering	ETH ZÃ¼rich	Christian Beisel et al	?	?	?
Switzerland/BL-ETHZ-35599065/2022	EPI_ISL_9061480	2022-01-06	Viollier AG	Department of Biosystems Science and Engineering	ETH ZÃ¼rich	Christian Beisel et al	?	?	?
Switzerland/BL-ETHZ-35602313/2022	EPI_ISL_9048196	2022-01-06	Viollier AG	Department of Biosystems Science and Engineering	ETH ZÃ¼rich	Andrea Patrizia Salzmann et al	?	?	?
Switzerland/BL-ETHZ-35642187/2022	EPI_ISL_9061459	2022-01-08	Viollier AG	Department of Biosystems Science and Engineering	ETH ZÃ¼rich	Christian Beisel et al	?	?	?
Switzerland/BL-ETHZ-35651551/2022	EPI_ISL_9060618	2022-01-10	Viollier AG	Department of Biosystems Science and Engineering	ETH ZÃ¼rich	Chaoran Chen et al	?	?	?
Switzerland/BL-ETHZ-35688352/2022	EPI_ISL_9060638	2022-01-11	Viollier AG	Department of Biosystems Science and Engineering	ETH ZÃ¼rich	Chaoran Chen et al	?	?	?
Switzerland/BL-ETHZ-35688374/2022	EPI_ISL_9061235	2022-01-11	Viollier AG	Department of Biosystems Science and Engineering	ETH ZÃ¼rich	Chaoran Chen et al	?	?	?
Switzerland/BL-ETHZ-35690764/2022	EPI_ISL_9061214	2022-01-11	Viollier AG	Department of Biosystems Science and Engineering	ETH ZÃ¼rich	Chaoran Chen et al	?	?	?
Switzerland/BL-ETHZ-35690796/2022	EPI_ISL_9060603	2022-01-11	Viollier AG	Department of Biosystems Science and Engineering	ETH ZÃ¼rich	Chaoran Chen et al	?	?	?
Switzerland/BL-ETHZ-35690875/2022	EPI_ISL_9061216	2022-01-11	Viollier AG	Department of Biosystems Science and Engineering	ETH ZÃ¼rich	Chaoran Chen et al	?	?	?
Switzerland/BL-ETHZ-35692329/2022	EPI_ISL_9060622	2022-01-11	Viollier AG	Department of Biosystems Science and Engineering	ETH ZÃ¼rich	Chaoran Chen et al	?	?	?
Switzerland/BL-ETHZ-35692694/2022	EPI_ISL_9060939	2022-01-11	Viollier AG	Department of Biosystems Science and Engineering	ETH ZÃ¼rich	Chaoran Chen et al	?	?	?
Switzerland/BL-ETHZ-35692822/2022	EPI_ISL_9061202	2022-01-11	Viollier AG	Department of Biosystems Science and Engineering	ETH ZÃ¼rich	Chaoran Chen et al	?	?	?
Switzerland/BL-ETHZ-35712809/2022	EPI_ISL_9061218	2022-01-12	Viollier AG	Department of Biosystems Science and Engineering	ETH ZÃ¼rich	Chaoran Chen et al	?	?	?
Switzerland/BL-ETHZ-35716321/2022	EPI_ISL_9048674	2022-01-12	Viollier AG	Department of Biosystems Science and Engineering	ETH ZÃ¼rich	Andrea Patrizia Salzmann et al	?	?	?
Switzerland/BL-ETHZ-35716445/2022	EPI_ISL_9061232	2022-01-12	Viollier AG	Department of Biosystems Science and Engineering	ETH ZÃ¼rich	Chaoran Chen et al	?	?	?
Switzerland/BL-ETHZ-35718736/2022	EPI_ISL_9061236	2022-01-12	Viollier AG	Department of Biosystems Science and Engineering	ETH ZÃ¼rich	Chaoran Chen et al	?	?	?
Switzerland/BL-ETHZ-35719221/2022	EPI_ISL_9061230	2022-01-12	Viollier AG	Department of Biosystems Science and Engineering	ETH ZÃ¼rich	Chaoran Chen et al	?	?	?
Switzerland/BL-ETHZ-35721227/2022	EPI_ISL_9061210	2022-01-12	Viollier AG	Department of Biosystems Science and Engineering	ETH ZÃ¼rich	Chaoran Chen et al	?	?	?
Switzerland/BL-ETHZ-35721806/2022	EPI_ISL_9061238	2022-01-12	Viollier AG	Department of Biosystems Science and Engineering	ETH ZÃ¼rich	Chaoran Chen et al	?	?	?
Switzerland/BL-ETHZ-35721881/2022	EPI_ISL_9048759	2022-01-12	Viollier AG	Department of Biosystems Science and Engineering	ETH ZÃ¼rich	Andrea Patrizia Salzmann et al	?	?	?
Switzerland/BL-ETHZ-35791529/2022	EPI_ISL_9770780	2022-01-16	Viollier AG	Department of Biosystems Science and Engineering	ETH ZÃ¼rich	Christian Beisel et al	?	?	?
Switzerland/BL-ETHZ-35792495/2022	EPI_ISL_9770823	2022-01-16	Viollier AG	Department of Biosystems Science and Engineering	ETH ZÃ¼rich	Christian Beisel et al	?	?	?
Switzerland/BL-ETHZ-35792747/2022	EPI_ISL_9770629	2022-01-16	Viollier AG	Department of Biosystems Science and Engineering	ETH ZÃ¼rich	Christian Beisel et al	?	?	?
Switzerland/BL-ETHZ-35792881/2022	EPI_ISL_9770812	2022-01-16	Viollier AG	Department of Biosystems Science and Engineering	ETH ZÃ¼rich	Christian Beisel et al	?	?	?
Switzerland/BL-ETHZ-35793049/2022	EPI_ISL_9770849	2022-01-16	Viollier AG	Department of Biosystems Science and Engineering	ETH ZÃ¼rich	Christian Beisel et al	?	?	?
Switzerland/BL-ETHZ-35811372/2022	EPI_ISL_9770902	2022-01-17	Viollier AG	Department of Biosystems Science and Engineering	ETH ZÃ¼rich	Chaoran Chen et al	?	?	?
Switzerland/BL-ETHZ-35813325/2022	EPI_ISL_9771358	2022-01-17	Viollier AG	Department of Biosystems Science and Engineering	ETH ZÃ¼rich	Andrea Patrizia Salzmann et al	?	?	?
Switzerland/BL-ETHZ-35846571/2022	EPI_ISL_9770400	2022-01-18	Viollier AG	Department of Biosystems Science and Engineering	ETH ZÃ¼rich	Chaoran Chen et al	?	?	?
Switzerland/BL-ETHZ-35847205/2022	EPI_ISL_9770399	2022-01-18	Viollier AG	Department of Biosystems Science and Engineering	ETH ZÃ¼rich	Chaoran Chen et al	?	?	?
Switzerland/BL-ETHZ-35857930/2022	EPI_ISL_9773372	2022-01-19	Viollier AG	Department of Biosystems Science and Engineering	ETH ZÃ¼rich	Christian Beisel et al	?	?	?
Switzerland/BL-ETHZ-35858056/2022	EPI_ISL_9773386	2022-01-19	Viollier AG	Department of Biosystems Science and Engineering	ETH ZÃ¼rich	Christian Beisel et al	?	?	?
Switzerland/BL-ETHZ-35960956/2022	EPI_ISL_9772081	2022-01-24	Viollier AG	Department of Biosystems Science and Engineering	ETH ZÃ¼rich	Chaoran Chen et al	?	?	?
Switzerland/BL-ETHZ-35962394/2022	EPI_ISL_9772058	2022-01-24	Viollier AG	Department of Biosystems Science and Engineering	ETH ZÃ¼rich	Chaoran Chen et al	?	?	?
Switzerland/BL-ETHZ-35962595/2022	EPI_ISL_9772068	2022-01-24	Viollier AG	Department of Biosystems Science and Engineering	ETH ZÃ¼rich	Chaoran Chen et al	?	?	?
Switzerland/BL-ETHZ-35963644/2022	EPI_ISL_9772811	2022-01-24	Viollier AG	Department of Biosystems Science and Engineering	ETH ZÃ¼rich	Andrea Patrizia Salzmann et al	?	?	?
Switzerland/BL-ETHZ-35963935/2022	EPI_ISL_9772067	2022-01-24	Viollier AG	Department of Biosystems Science and Engineering	ETH ZÃ¼rich	Chaoran Chen et al	?	?	?
Switzerland/BL-ETHZ-35964852/2022	EPI_ISL_9772055	2022-01-24	Viollier AG	Department of Biosystems Science and Engineering	ETH ZÃ¼rich	Chaoran Chen et al	?	?	?
Switzerland/BL-ETHZ-35966658/2022	EPI_ISL_9772093	2022-01-24	Viollier AG	Department of Biosystems Science and Engineering	ETH ZÃ¼rich	Chaoran Chen et al	?	?	?
Switzerland/BL-ETHZ-35987896/2022	EPI_ISL_9772799	2022-01-25	Viollier AG	Department of Biosystems Science and Engineering	ETH ZÃ¼rich	Andrea Patrizia Salzmann et al	?	?	?
Switzerland/BL-ETHZ-35990009/2022	EPI_ISL_9773204	2022-01-25	Viollier AG	Department of Biosystems Science and Engineering	ETH ZÃ¼rich	Andrea Patrizia Salzmann et al	?	?	?
Switzerland/BL-ETHZ-35992687/2022	EPI_ISL_9772798	2022-01-25	Viollier AG	Department of Biosystems Science and Engineering	ETH ZÃ¼rich	Andrea Patrizia Salzmann et al	?	?	?
Switzerland/BL-ETHZ-35995715/2022	EPI_ISL_9772819	2022-01-25	Viollier AG	Department of Biosystems Science and Engineering	ETH ZÃ¼rich	Andrea Patrizia Salzmann et al	?	?	?
Switzerland/BL-ETHZ-35995897/2022	EPI_ISL_9772800	2022-01-25	Viollier AG	Department of Biosystems Science and Engineering	ETH ZÃ¼rich	Andrea Patrizia Salzmann et al	?	?	?
Switzerland/BL-ETHZ-36021309/2022	EPI_ISL_9790621	2022-01-27	Viollier AG	Department of Biosystems Science and Engineering	ETH ZÃ¼rich	Andrea Patrizia Salzmann et al	?	?	?
Switzerland/BL-ETHZ-36025660/2022	EPI_ISL_9772818	2022-01-26	Viollier AG	Department of Biosystems Science and Engineering	ETH ZÃ¼rich	Andrea Patrizia Salzmann et al	?	?	?
Switzerland/BL-ETHZ-36050235/2022	EPI_ISL_9790632	2022-01-27	Viollier AG	Department of Biosystems Science and Engineering	ETH ZÃ¼rich	Andrea Patrizia Salzmann et al	?	?	?
Switzerland/BL-ETHZ-36107507/2022	EPI_ISL_9880926	2022-01-31	Viollier AG	Department of Biosystems Science and Engineering	ETH ZÃ¼rich	Chaoran Chen et al	?	?	?
Switzerland/BL-ETHZ-36112731/2022	EPI_ISL_9790656	2022-01-31	Viollier AG	Department of Biosystems Science and Engineering	ETH ZÃ¼rich	Andrea Patrizia Salzmann et al	?	?	?
Switzerland/BL-ETHZ-36112960/2022	EPI_ISL_9790647	2022-01-31	Viollier AG	Department of Biosystems Science and Engineering	ETH ZÃ¼rich	Andrea Patrizia Salzmann et al	?	?	?
Switzerland/BL-ETHZ-36116390/2022	EPI_ISL_9790655	2022-01-31	Viollier AG	Department of Biosystems Science and Engineering	ETH ZÃ¼rich	Andrea Patrizia Salzmann et al	?	?	?
Switzerland/BL-ETHZ-36116739/2022	EPI_ISL_9790620	2022-01-31	Viollier AG	Department of Biosystems Science and Engineering	ETH ZÃ¼rich	Andrea Patrizia Salzmann et al	?	?	?
Switzerland/BL-ETHZ-36157042/2022	EPI_ISL_9880957	2022-02-02	Viollier AG	Department of Biosystems Science and Engineering	ETH ZÃ¼rich	Chaoran Chen et al	?	?	?
Switzerland/BL-ETHZ-36158266/2022	EPI_ISL_9880964	2022-02-02	Viollier AG	Department of Biosystems Science and Engineering	ETH ZÃ¼rich	Chaoran Chen et al	?	?	?
Switzerland/BL-ETHZ-36160045/2022	EPI_ISL_9880938	2022-02-02	Viollier AG	Department of Biosystems Science and Engineering	ETH ZÃ¼rich	Chaoran Chen et al	?	?	?
Switzerland/BL-ETHZ-36160164/2022	EPI_ISL_9880928	2022-02-02	Viollier AG	Department of Biosystems Science and Engineering	ETH ZÃ¼rich	Chaoran Chen et al	?	?	?
Switzerland/BL-ETHZ-36160644/2022	EPI_ISL_9880930	2022-02-02	Viollier AG	Department of Biosystems Science and Engineering	ETH ZÃ¼rich	Chaoran Chen et al	?	?	?
Switzerland/BL-ETHZ-36163838/2022	EPI_ISL_9880946	2022-02-02	Viollier AG	Department of Biosystems Science and Engineering	ETH ZÃ¼rich	Chaoran Chen et al	?	?	?
Switzerland/BL-ETHZ-36171539/2022	EPI_ISL_9880968	2022-02-02	Viollier AG	Department of Biosystems Science and Engineering	ETH ZÃ¼rich	Chaoran Chen et al	?	?	?
Switzerland/BL-ETHZ-36230771/2022	EPI_ISL_10280391	2022-02-07	Viollier AG	Department of Biosystems Science and Engineering	ETH ZÃ¼rich	Chaoran Chen et al	?	?	?
Switzerland/BL-ETHZ-36230956/2022	EPI_ISL_10277066	2022-02-07	Viollier AG	Department of Biosystems Science and Engineering	ETH ZÃ¼rich	Chaoran Chen et al	?	?	?
Switzerland/BL-ETHZ-36231400/2022	EPI_ISL_10277017	2022-02-07	Viollier AG	Department of Biosystems Science and Engineering	ETH ZÃ¼rich	Chaoran Chen et al	?	?	?
Switzerland/BL-ETHZ-36232630/2022	EPI_ISL_10276501	2022-02-07	Viollier AG	Department of Biosystems Science and Engineering	ETH ZÃ¼rich	Andrea Patrizia Salzmann et al	?	?	?
Switzerland/BL-ETHZ-36233062/2022	EPI_ISL_10276496	2022-02-07	Viollier AG	Department of Biosystems Science and Engineering	ETH ZÃ¼rich	Andrea Patrizia Salzmann et al	?	?	?
Switzerland/BL-ETHZ-36233068/2022	EPI_ISL_10275125	2022-02-07	Viollier AG	Department of Biosystems Science and Engineering	ETH ZÃ¼rich	Chaoran Chen et al	?	?	?
Switzerland/BL-ETHZ-36233123/2022	EPI_ISL_10280414	2022-02-07	Viollier AG	Department of Biosystems Science and Engineering	ETH ZÃ¼rich	Chaoran Chen et al	?	?	?
Switzerland/BL-ETHZ-36233125/2022	EPI_ISL_10280415	2022-02-07	Viollier AG	Department of Biosystems Science and Engineering	ETH ZÃ¼rich	Chaoran Chen et al	?	?	?
Switzerland/BL-ETHZ-36233302/2022	EPI_ISL_10275121	2022-02-07	Viollier AG	Department of Biosystems Science and Engineering	ETH ZÃ¼rich	Chaoran Chen et al	?	?	?
Switzerland/BL-ETHZ-36233750/2022	EPI_ISL_10277032	2022-02-07	Viollier AG	Department of Biosystems Science and Engineering	ETH ZÃ¼rich	Chaoran Chen et al	?	?	?
Switzerland/BL-ETHZ-36233958/2022	EPI_ISL_10277007	2022-02-07	Viollier AG	Department of Biosystems Science and Engineering	ETH ZÃ¼rich	Chaoran Chen et al	?	?	?
Switzerland/BL-ETHZ-36234196/2022	EPI_ISL_10280413	2022-02-07	Viollier AG	Department of Biosystems Science and Engineering	ETH ZÃ¼rich	Chaoran Chen et al	?	?	?
Switzerland/BL-ETHZ-36234287/2022	EPI_ISL_10275156	2022-02-07	Viollier AG	Department of Biosystems Science and Engineering	ETH ZÃ¼rich	Chaoran Chen et al	?	?	?
Switzerland/BL-ETHZ-36234632/2022	EPI_ISL_10275162	2022-02-07	Viollier AG	Department of Biosystems Science and Engineering	ETH ZÃ¼rich	Chaoran Chen et al	?	?	?
Switzerland/BL-ETHZ-36234941/2022	EPI_ISL_10280397	2022-02-07	Viollier AG	Department of Biosystems Science and Engineering	ETH ZÃ¼rich	Chaoran Chen et al	?	?	?
Switzerland/BL-ETHZ-36235359/2022	EPI_ISL_10280409	2022-02-07	Viollier AG	Department of Biosystems Science and Engineering	ETH ZÃ¼rich	Chaoran Chen et al	?	?	?
Switzerland/BL-ETHZ-36236004/2022	EPI_ISL_10274669	2022-02-07	Viollier AG	Department of Biosystems Science and Engineering	ETH ZÃ¼rich	Andrea Patrizia Salzmann et al	?	?	?
Switzerland/BL-ETHZ-36236388/2022	EPI_ISL_10275142	2022-02-07	Viollier AG	Department of Biosystems Science and Engineering	ETH ZÃ¼rich	Chaoran Chen et al	?	?	?
Switzerland/BL-ETHZ-36236490/2022	EPI_ISL_10277079	2022-02-07	Viollier AG	Department of Biosystems Science and Engineering	ETH ZÃ¼rich	Chaoran Chen et al	?	?	?
Switzerland/BL-ETHZ-36237030/2022	EPI_ISL_10275145	2022-02-07	Viollier AG	Department of Biosystems Science and Engineering	ETH ZÃ¼rich	Chaoran Chen et al	?	?	?
Switzerland/BL-ETHZ-36237087/2022	EPI_ISL_10275169	2022-02-07	Viollier AG	Department of Biosystems Science and Engineering	ETH ZÃ¼rich	Chaoran Chen et al	?	?	?
Switzerland/BL-ETHZ-36238493/2022	EPI_ISL_10276521	2022-02-07	Viollier AG	Department of Biosystems Science and Engineering	ETH ZÃ¼rich	Andrea Patrizia Salzmann et al	?	?	?
Switzerland/BL-ETHZ-36239649/2022	EPI_ISL_10274757	2022-02-07	Viollier AG	Department of Biosystems Science and Engineering	ETH ZÃ¼rich	Andrea Patrizia Salzmann et al	?	?	?
Switzerland/BL-ETHZ-36246285/2022	EPI_ISL_10274721	2022-02-07	Viollier AG	Department of Biosystems Science and Engineering	ETH ZÃ¼rich	Andrea Patrizia Salzmann et al	?	?	?
Switzerland/BL-ETHZ-36254608/2022	EPI_ISL_10274788	2022-02-08	Viollier AG	Department of Biosystems Science and Engineering	ETH ZÃ¼rich	Andrea Patrizia Salzmann et al	?	?	?
Switzerland/BL-ETHZ-36254783/2022	EPI_ISL_10274638	2022-02-08	Viollier AG	Department of Biosystems Science and Engineering	ETH ZÃ¼rich	Andrea Patrizia Salzmann et al	?	?	?
Switzerland/BL-ETHZ-36254961/2022	EPI_ISL_10274745	2022-02-08	Viollier AG	Department of Biosystems Science and Engineering	ETH ZÃ¼rich	Andrea Patrizia Salzmann et al	?	?	?
Switzerland/BL-ETHZ-36255073/2022	EPI_ISL_10274778	2022-02-08	Viollier AG	Department of Biosystems Science and Engineering	ETH ZÃ¼rich	Andrea Patrizia Salzmann et al	?	?	?
Switzerland/BL-ETHZ-36255104/2022	EPI_ISL_10274799	2022-02-08	Viollier AG	Department of Biosystems Science and Engineering	ETH ZÃ¼rich	Andrea Patrizia Salzmann et al	?	?	?
Switzerland/BL-ETHZ-36303339/2022	EPI_ISL_10274744	2022-02-10	Viollier AG	Department of Biosystems Science and Engineering	ETH ZÃ¼rich	Andrea Patrizia Salzmann et al	?	?	?
Switzerland/BL-ETHZ-36336135/2022	EPI_ISL_10646175	2022-02-13	Viollier AG	Department of Biosystems Science and Engineering	ETH ZÃ¼rich	Christian Beisel et al	?	?	?
Switzerland/BL-ETHZ-36336143/2022	EPI_ISL_10646177	2022-02-13	Viollier AG	Department of Biosystems Science and Engineering	ETH ZÃ¼rich	Christian Beisel et al	?	?	?
Switzerland/BL-ETHZ-36336333/2022	EPI_ISL_10610855	2022-02-13	Viollier AG	Department of Biosystems Science and Engineering	ETH ZÃ¼rich	Andrea Patrizia Salzmann et al	?	?	?
Switzerland/BL-ETHZ-36336545/2022	EPI_ISL_10645946	2022-02-13	Viollier AG	Department of Biosystems Science and Engineering	ETH ZÃ¼rich	Christian Beisel et al	?	?	?
Switzerland/BL-ETHZ-36336574/2022	EPI_ISL_10645892	2022-02-13	Viollier AG	Department of Biosystems Science and Engineering	ETH ZÃ¼rich	Christian Beisel et al	?	?	?
Switzerland/BL-ETHZ-36336583/2022	EPI_ISL_10645893	2022-02-13	Viollier AG	Department of Biosystems Science and Engineering	ETH ZÃ¼rich	Christian Beisel et al	?	?	?
Switzerland/BL-ETHZ-36336600/2022	EPI_ISL_10645895	2022-02-13	Viollier AG	Department of Biosystems Science and Engineering	ETH ZÃ¼rich	Christian Beisel et al	?	?	?
Switzerland/BL-ETHZ-36336704/2022	EPI_ISL_10645926	2022-02-13	Viollier AG	Department of Biosystems Science and Engineering	ETH ZÃ¼rich	Christian Beisel et al	?	?	?
Switzerland/BL-ETHZ-36336965/2022	EPI_ISL_10646068	2022-02-13	Viollier AG	Department of Biosystems Science and Engineering	ETH ZÃ¼rich	Christian Beisel et al	?	?	?
Switzerland/BL-ETHZ-36336978/2022	EPI_ISL_10646030	2022-02-13	Viollier AG	Department of Biosystems Science and Engineering	ETH ZÃ¼rich	Christian Beisel et al	?	?	?
Switzerland/BL-ETHZ-36337059/2022	EPI_ISL_10646039	2022-02-13	Viollier AG	Department of Biosystems Science and Engineering	ETH ZÃ¼rich	Christian Beisel et al	?	?	?
Switzerland/BL-ETHZ-36337178/2022	EPI_ISL_10646080	2022-02-13	Viollier AG	Department of Biosystems Science and Engineering	ETH ZÃ¼rich	Christian Beisel et al	?	?	?
Switzerland/BL-ETHZ-36337191/2022	EPI_ISL_10646058	2022-02-13	Viollier AG	Department of Biosystems Science and Engineering	ETH ZÃ¼rich	Christian Beisel et al	?	?	?
Switzerland/BL-ETHZ-36337247/2022	EPI_ISL_10646064	2022-02-13	Viollier AG	Department of Biosystems Science and Engineering	ETH ZÃ¼rich	Christian Beisel et al	?	?	?
Switzerland/BL-ETHZ-36337266/2022	EPI_ISL_10646065	2022-02-13	Viollier AG	Department of Biosystems Science and Engineering	ETH ZÃ¼rich	Christian Beisel et al	?	?	?
Switzerland/BL-ETHZ-36337268/2022	EPI_ISL_10646067	2022-02-13	Viollier AG	Department of Biosystems Science and Engineering	ETH ZÃ¼rich	Christian Beisel et al	?	?	?
Switzerland/BL-ETHZ-36350407/2022	EPI_ISL_10612154	2022-02-14	Viollier AG	Department of Biosystems Science and Engineering	ETH ZÃ¼rich	Chaoran Chen et al	?	?	?
Switzerland/BL-ETHZ-36350506/2022	EPI_ISL_10612190	2022-02-14	Viollier AG	Department of Biosystems Science and Engineering	ETH ZÃ¼rich	Chaoran Chen et al	?	?	?
Switzerland/BL-ETHZ-36352092/2022	EPI_ISL_10612414	2022-02-14	Viollier AG	Department of Biosystems Science and Engineering	ETH ZÃ¼rich	Chaoran Chen et al	?	?	?
Switzerland/BL-ETHZ-36352380/2022	EPI_ISL_10612468	2022-02-14	Viollier AG	Department of Biosystems Science and Engineering	ETH ZÃ¼rich	Chaoran Chen et al	?	?	?
Switzerland/BL-ETHZ-36352898/2022	EPI_ISL_10612291	2022-02-14	Viollier AG	Department of Biosystems Science and Engineering	ETH ZÃ¼rich	Chaoran Chen et al	?	?	?
Switzerland/BL-ETHZ-36354188/2022	EPI_ISL_10612563	2022-02-14	Viollier AG	Department of Biosystems Science and Engineering	ETH ZÃ¼rich	Chaoran Chen et al	?	?	?
Switzerland/BL-ETHZ-36366889/2022	EPI_ISL_10610910	2022-02-15	Viollier AG	Department of Biosystems Science and Engineering	ETH ZÃ¼rich	Andrea Patrizia Salzmann et al	?	?	?
Switzerland/BL-ETHZ-36369148/2022	EPI_ISL_10610897	2022-02-15	Viollier AG	Department of Biosystems Science and Engineering	ETH ZÃ¼rich	Andrea Patrizia Salzmann et al	?	?	?
Switzerland/BL-ETHZ-36369393/2022	EPI_ISL_10610832	2022-02-15	Viollier AG	Department of Biosystems Science and Engineering	ETH ZÃ¼rich	Andrea Patrizia Salzmann et al	?	?	?
Switzerland/BL-ETHZ-36369560/2022	EPI_ISL_10610796	2022-02-15	Viollier AG	Department of Biosystems Science and Engineering	ETH ZÃ¼rich	Andrea Patrizia Salzmann et al	?	?	?
Switzerland/BL-ETHZ-36387904/2022	EPI_ISL_10612548	2022-02-16	Viollier AG	Department of Biosystems Science and Engineering	ETH ZÃ¼rich	Chaoran Chen et al	?	?	?
Switzerland/BL-ETHZ-36487110/2022	EPI_ISL_10707124	2022-02-23	Viollier AG	Department of Biosystems Science and Engineering	ETH ZÃ¼rich	Andrea Patrizia Salzmann et al	?	?	?
Switzerland/BL-ETHZ-36487569/2022	EPI_ISL_10706827	2022-02-23	Viollier AG	Department of Biosystems Science and Engineering	ETH ZÃ¼rich	Andrea Patrizia Salzmann et al	?	?	?
Switzerland/BL-ETHZ-36488524/2022	EPI_ISL_10706834	2022-02-23	Viollier AG	Department of Biosystems Science and Engineering	ETH ZÃ¼rich	Andrea Patrizia Salzmann et al	?	?	?
Switzerland/BL-ETHZ-36491194/2022	EPI_ISL_10707189	2022-02-23	Viollier AG	Department of Biosystems Science and Engineering	ETH ZÃ¼rich	Andrea Patrizia Salzmann et al	?	?	?
Switzerland/BL-ETHZ-673531/2021	EPI_ISL_8350675	2021-12-17	labor team w AG	Department of Biosystems Science and Engineering	ETH ZÃ¼rich	Ivan Topolsky et al	?	?	?
Switzerland/BL-UHB-43296070/2022	EPI_ISL_9452370	2022-01-21	Clinical Virology	Clinical Bacteriology	University Hospital Basel	Tim Roloff et al	?	?	?
Switzerland/BL-UHB-43338917/2022	EPI_ISL_10151848	2022-02-10	Clinical Virology	Clinical Bacteriology	University Hospital Basel	Tim Roloff et al	?	?	?
Switzerland/BL-UHB-43349070/2022	EPI_ISL_10312215	2022-02-16	Clinical Virology	Clinical Bacteriology	University Hospital Basel	Tim Roloff et al	?	?	?
Switzerland/BL-UHB-43349374/2022	EPI_ISL_10434931	2022-02-16	Clinical Virology	Clinical Bacteriology	University Hospital Basel	Tim Roloff et al	?	?	?
Switzerland/BL-UHB-43357624/2022	EPI_ISL_10652650	2022-02-21	Clinical Virology	Clinical Bacteriology	University Hospital Basel	Tim Roloff et al	?	?	?
Switzerland/BL-UHB-43368918/2022	EPI_ISL_10750953	2022-02-26	Clinical Virology	Clinical Bacteriology	University Hospital Basel	Tim Roloff et al	?	?	?
Switzerland/BL-UHB-43371726/2022	EPI_ISL_10751468	2022-02-28	Clinical Virology	Clinical Bacteriology	University Hospital Basel	Tim Roloff et al	?	?	?
Switzerland/BL-UHB-43371731/2022	EPI_ISL_10751470	2022-02-28	Clinical Virology	Clinical Bacteriology	University Hospital Basel	Tim Roloff et al	?	?	?
Switzerland/BL-UHB-43371995/2022	EPI_ISL_10751476	2022-02-28	Clinical Virology	Clinical Bacteriology	University Hospital Basel	Tim Roloff et al	?	?	?
Switzerland/BL-UHB-43372845/2022	EPI_ISL_10751508	2022-03-01	Clinical Virology	Clinical Bacteriology	University Hospital Basel	Tim Roloff et al	?	?	?
Switzerland/BS-ETHZ-34898250/2021	EPI_ISL_7170782	2021-11-22	Viollier AG	Department of Biosystems Science and Engineering	ETH ZÃ¼rich	Andrea Patrizia Salzmann et al	?	?	?
Switzerland/BS-ETHZ-35015283/2021	EPI_ISL_7696882	2021-11-29	Viollier AG	Department of Biosystems Science and Engineering	ETH ZÃ¼rich	Andrea Patrizia Salzmann et al	?	?	?
Switzerland/BS-ETHZ-35037924/2021	EPI_ISL_7653059	2021-11-30	Viollier AG	Department of Biosystems Science and Engineering	ETH ZÃ¼rich	Andrea Patrizia Salzmann et al	?	?	?
Switzerland/BS-ETHZ-35235026/2021	EPI_ISL_8339322	2021-12-10	Viollier AG	Department of Biosystems Science and Engineering	ETH ZÃ¼rich	Christian Beisel et al	?	?	?
Switzerland/BS-ETHZ-35267732/2021	EPI_ISL_8807202	2021-12-13	Viollier AG	Department of Biosystems Science and Engineering	ETH ZÃ¼rich	Andrea Patrizia Salzmann et al	?	?	?
Switzerland/BS-ETHZ-35303275/2021	EPI_ISL_8347767	2021-12-15	Viollier AG	Department of Biosystems Science and Engineering	ETH ZÃ¼rich	Andrea Patrizia Salzmann et al	?	?	?
Switzerland/BS-ETHZ-35306029/2021	EPI_ISL_8347781	2021-12-15	Viollier AG	Department of Biosystems Science and Engineering	ETH ZÃ¼rich	Andrea Patrizia Salzmann et al	?	?	?
Switzerland/BS-ETHZ-35312381/2021	EPI_ISL_8347799	2021-12-15	Viollier AG	Department of Biosystems Science and Engineering	ETH ZÃ¼rich	Andrea Patrizia Salzmann et al	?	?	?
Switzerland/BS-ETHZ-35462527/2021	EPI_ISL_8561264	2021-12-27	Viollier AG	Department of Biosystems Science and Engineering	ETH ZÃ¼rich	Chaoran Chen et al	?	?	?
Switzerland/BS-ETHZ-35533395/2022	EPI_ISL_9048286	2022-01-03	Viollier AG	Department of Biosystems Science and Engineering	ETH ZÃ¼rich	Andrea Patrizia Salzmann et al	?	?	?
Switzerland/BS-ETHZ-35533872/2022	EPI_ISL_9048259	2022-01-03	Viollier AG	Department of Biosystems Science and Engineering	ETH ZÃ¼rich	Andrea Patrizia Salzmann et al	?	?	?
Switzerland/BS-ETHZ-35534069/2022	EPI_ISL_9048276	2022-01-03	Viollier AG	Department of Biosystems Science and Engineering	ETH ZÃ¼rich	Andrea Patrizia Salzmann et al	?	?	?
Switzerland/BS-ETHZ-35535754/2022	EPI_ISL_9048271	2022-01-03	Viollier AG	Department of Biosystems Science and Engineering	ETH ZÃ¼rich	Andrea Patrizia Salzmann et al	?	?	?
Switzerland/BS-ETHZ-35538925/2022	EPI_ISL_8788530	2022-01-03	Viollier AG	Department of Biosystems Science and Engineering	ETH ZÃ¼rich	Chaoran Chen et al	?	?	?
Switzerland/BS-ETHZ-35555070/2022	EPI_ISL_8788593	2022-01-04	Viollier AG	Department of Biosystems Science and Engineering	ETH ZÃ¼rich	Chaoran Chen et al	?	?	?
Switzerland/BS-ETHZ-35555906/2022	EPI_ISL_8788546	2022-01-04	Viollier AG	Department of Biosystems Science and Engineering	ETH ZÃ¼rich	Chaoran Chen et al	?	?	?
Switzerland/BS-ETHZ-35561790/2022	EPI_ISL_8788590	2022-01-04	Viollier AG	Department of Biosystems Science and Engineering	ETH ZÃ¼rich	Chaoran Chen et al	?	?	?
Switzerland/BS-ETHZ-35688858/2022	EPI_ISL_9060968	2022-01-11	Viollier AG	Department of Biosystems Science and Engineering	ETH ZÃ¼rich	Chaoran Chen et al	?	?	?
Switzerland/BS-ETHZ-35690687/2022	EPI_ISL_9060979	2022-01-11	Viollier AG	Department of Biosystems Science and Engineering	ETH ZÃ¼rich	Chaoran Chen et al	?	?	?
Switzerland/BS-ETHZ-35695071/2022	EPI_ISL_9059214	2022-01-11	Viollier AG	Department of Biosystems Science and Engineering	ETH ZÃ¼rich	Chaoran Chen et al	?	?	?
Switzerland/BS-ETHZ-35696324/2022	EPI_ISL_9059219	2022-01-11	Viollier AG	Department of Biosystems Science and Engineering	ETH ZÃ¼rich	Chaoran Chen et al	?	?	?
Switzerland/BS-ETHZ-35714211/2022	EPI_ISL_9048778	2022-01-12	Viollier AG	Department of Biosystems Science and Engineering	ETH ZÃ¼rich	Andrea Patrizia Salzmann et al	?	?	?
Switzerland/BS-ETHZ-35715794/2022	EPI_ISL_9061256	2022-01-12	Viollier AG	Department of Biosystems Science and Engineering	ETH ZÃ¼rich	Chaoran Chen et al	?	?	?
Switzerland/BS-ETHZ-35717227/2022	EPI_ISL_9061242	2022-01-12	Viollier AG	Department of Biosystems Science and Engineering	ETH ZÃ¼rich	Chaoran Chen et al	?	?	?
Switzerland/BS-ETHZ-35721377/2022	EPI_ISL_9061253	2022-01-12	Viollier AG	Department of Biosystems Science and Engineering	ETH ZÃ¼rich	Chaoran Chen et al	?	?	?
Switzerland/BS-ETHZ-35852190/2022	EPI_ISL_9770407	2022-01-18	Viollier AG	Department of Biosystems Science and Engineering	ETH ZÃ¼rich	Chaoran Chen et al	?	?	?
Switzerland/BS-ETHZ-35950530/2022	EPI_ISL_9773428	2022-01-23	Viollier AG	Department of Biosystems Science and Engineering	ETH ZÃ¼rich	Christian Beisel et al	?	?	?
Switzerland/BS-ETHZ-35961827/2022	EPI_ISL_9772096	2022-01-24	Viollier AG	Department of Biosystems Science and Engineering	ETH ZÃ¼rich	Chaoran Chen et al	?	?	?
Switzerland/BS-ETHZ-35961931/2022	EPI_ISL_9772097	2022-01-24	Viollier AG	Department of Biosystems Science and Engineering	ETH ZÃ¼rich	Chaoran Chen et al	?	?	?
Switzerland/BS-ETHZ-36115328/2022	EPI_ISL_9790661	2022-01-31	Viollier AG	Department of Biosystems Science and Engineering	ETH ZÃ¼rich	Andrea Patrizia Salzmann et al	?	?	?
Switzerland/BS-ETHZ-36231059/2022	EPI_ISL_10275230	2022-02-07	Viollier AG	Department of Biosystems Science and Engineering	ETH ZÃ¼rich	Chaoran Chen et al	?	?	?
Switzerland/BS-ETHZ-36231830/2022	EPI_ISL_10275210	2022-02-07	Viollier AG	Department of Biosystems Science and Engineering	ETH ZÃ¼rich	Chaoran Chen et al	?	?	?
Switzerland/BS-ETHZ-36232752/2022	EPI_ISL_10275216	2022-02-07	Viollier AG	Department of Biosystems Science and Engineering	ETH ZÃ¼rich	Chaoran Chen et al	?	?	?
Switzerland/BS-ETHZ-36233050/2022	EPI_ISL_10275188	2022-02-07	Viollier AG	Department of Biosystems Science and Engineering	ETH ZÃ¼rich	Chaoran Chen et al	?	?	?
Switzerland/BS-ETHZ-36233588/2022	EPI_ISL_10275213	2022-02-07	Viollier AG	Department of Biosystems Science and Engineering	ETH ZÃ¼rich	Chaoran Chen et al	?	?	?
Switzerland/BS-ETHZ-36234322/2022	EPI_ISL_10275229	2022-02-07	Viollier AG	Department of Biosystems Science and Engineering	ETH ZÃ¼rich	Chaoran Chen et al	?	?	?
Switzerland/BS-ETHZ-36234377/2022	EPI_ISL_10275181	2022-02-07	Viollier AG	Department of Biosystems Science and Engineering	ETH ZÃ¼rich	Chaoran Chen et al	?	?	?
Switzerland/BS-ETHZ-36241643/2022	EPI_ISL_10274823	2022-02-07	Viollier AG	Department of Biosystems Science and Engineering	ETH ZÃ¼rich	Andrea Patrizia Salzmann et al	?	?	?
Switzerland/BS-ETHZ-36304407/2022	EPI_ISL_10646102	2022-02-10	Viollier AG	Department of Biosystems Science and Engineering	ETH ZÃ¼rich	Christian Beisel et al	?	?	?
Switzerland/BS-ETHZ-36336203/2022	EPI_ISL_10610964	2022-02-13	Viollier AG	Department of Biosystems Science and Engineering	ETH ZÃ¼rich	Andrea Patrizia Salzmann et al	?	?	?
Switzerland/BS-ETHZ-36336813/2022	EPI_ISL_10610958	2022-02-13	Viollier AG	Department of Biosystems Science and Engineering	ETH ZÃ¼rich	Andrea Patrizia Salzmann et al	?	?	?
Switzerland/BS-ETHZ-36389755/2022	EPI_ISL_10612648	2022-02-16	Viollier AG	Department of Biosystems Science and Engineering	ETH ZÃ¼rich	Chaoran Chen et al	?	?	?
Switzerland/BS-ETHZ-36394115/2022	EPI_ISL_10612672	2022-02-16	Viollier AG	Department of Biosystems Science and Engineering	ETH ZÃ¼rich	Chaoran Chen et al	?	?	?
Switzerland/BS-ETHZ-36480240/2022	EPI_ISL_10706860	2022-02-23	Viollier AG	Department of Biosystems Science and Engineering	ETH ZÃ¼rich	Andrea Patrizia Salzmann et al	?	?	?
Switzerland/BS-UHB-43039138/2021	EPI_ISL_7224582	2021-09-07	Clinical Virology	Clinical Bacteriology	University Hospital Basel	Tim Roloff et al	?	?	?
Switzerland/BS-UHB-43158785/2021	EPI_ISL_7224475	2021-11-09	Rothen Medizinische Laboratorien AG	Clinical Bacteriology	University Hospital Basel	Tim Roloff et al	?	?	?
Switzerland/BS-UHB-43188175/2021	EPI_ISL_7718737	2021-11-27	Clinical Virology	Clinical Bacteriology	University Hospital Basel	Tim Roloff et al	?	?	?
Switzerland/BS-UHB-43233449/2021	EPI_ISL_8378721	2021-12-17	Rothen Medizinische Laboratorien AG	Clinical Bacteriology	University Hospital Basel	Tim Roloff et al	?	?	?
Switzerland/BS-UHB-43249266/2021	EPI_ISL_8685110	2021-12-29	Clinical Virology	Clinical Bacteriology	University Hospital Basel	Tim Roloff et al	?	?	?
Switzerland/BS-UHB-43257251/2022	EPI_ISL_8771621	2022-01-03	Clinical Virology	Clinical Bacteriology	University Hospital Basel	Tim Roloff et al	?	?	?
Switzerland/BS-UHB-43264215/2022	EPI_ISL_8770596	2022-01-06	Clinical Virology	Clinical Bacteriology	University Hospital Basel	Tim Roloff et al	?	?	?
Switzerland/BS-UHB-43268407/2022	EPI_ISL_9024014	2022-01-08	Clinical Virology	Clinical Bacteriology	University Hospital Basel	Tim Roloff et al	?	?	?
Switzerland/BS-UHB-43270856/2022	EPI_ISL_9024131	2022-01-10	Clinical Virology	Clinical Bacteriology	University Hospital Basel	Tim Roloff et al	?	?	?
Switzerland/BS-UHB-43271407/2022	EPI_ISL_8876049	2022-01-10	Groeflin Urs Beat	Clinical Bacteriology	University Hospital Basel	Tim Roloff et al	?	?	?
Switzerland/BS-UHB-43271719/2022	EPI_ISL_9024487	2022-01-10	Clinical Virology	Clinical Bacteriology	University Hospital Basel	Tim Roloff et al	?	?	?
Switzerland/BS-UHB-43272883/2022	EPI_ISL_8876053	2022-01-11	Clinical Virology	Clinical Bacteriology	University Hospital Basel	Tim Roloff et al	?	?	?
Switzerland/BS-UHB-43273265/2022	EPI_ISL_9024202	2022-01-11	Clinical Virology	Clinical Bacteriology	University Hospital Basel	Tim Roloff et al	?	?	?
Switzerland/BS-UHB-43273407/2022	EPI_ISL_9024699	2022-01-11	Clinical Virology	Clinical Bacteriology	University Hospital Basel	Tim Roloff et al	?	?	?
Switzerland/BS-UHB-43273706/2022	EPI_ISL_9024249	2022-01-11	Clinical Virology	Clinical Bacteriology	University Hospital Basel	Tim Roloff et al	?	?	?
Switzerland/BS-UHB-43273755/2022	EPI_ISL_9023959	2022-01-11	Clinical Virology	Clinical Bacteriology	University Hospital Basel	Tim Roloff et al	?	?	?
Switzerland/BS-UHB-43275750/2022	EPI_ISL_9024335	2022-01-12	Clinical Virology	Clinical Bacteriology	University Hospital Basel	Tim Roloff et al	?	?	?
Switzerland/BS-UHB-43286565/2022	EPI_ISL_9156826	2022-01-17	Clinical Virology	Clinical Bacteriology	University Hospital Basel	Tim Roloff et al	?	?	?
Switzerland/BS-UHB-43286740/2022	EPI_ISL_9516608	2022-01-17	Clinical Virology	Clinical Bacteriology	University Hospital Basel	Tim Roloff et al	?	?	?
Switzerland/BS-UHB-43303928/2022	EPI_ISL_9452452	2022-01-25	Clinical Virology	Clinical Bacteriology	University Hospital Basel	Tim Roloff et al	?	?	?
Switzerland/BS-UHB-43310770/2022	EPI_ISL_9599464	2022-01-28	Clinical Virology	Clinical Bacteriology	University Hospital Basel	Tim Roloff et al	?	?	?
Switzerland/BS-UHB-43314934/2022	EPI_ISL_9599528	2022-01-30	Clinical Virology	Clinical Bacteriology	University Hospital Basel	Tim Roloff et al	?	?	?
Switzerland/BS-UHB-43315415/2022	EPI_ISL_9599537	2022-01-30	Clinical Virology	Clinical Bacteriology	University Hospital Basel	Tim Roloff et al	?	?	?
Switzerland/BS-UHB-43321475/2022	EPI_ISL_9755860	2022-02-02	Clinical Virology	Clinical Bacteriology	University Hospital Basel	Tim Roloff et al	?	?	?
Switzerland/BS-UHB-43321616/2022	EPI_ISL_9755866	2022-02-02	Clinical Virology	Clinical Bacteriology	University Hospital Basel	Tim Roloff et al	?	?	?
Switzerland/BS-UHB-43321827/2022	EPI_ISL_9755876	2022-02-02	Clinical Virology	Clinical Bacteriology	University Hospital Basel	Tim Roloff et al	?	?	?
Switzerland/BS-UHB-43321838/2022	EPI_ISL_9755878	2022-02-02	Clinical Virology	Clinical Bacteriology	University Hospital Basel	Tim Roloff et al	?	?	?
Switzerland/BS-UHB-43322116/2022	EPI_ISL_9755896	2022-02-02	Clinical Virology	Clinical Bacteriology	University Hospital Basel	Tim Roloff et al	?	?	?
Switzerland/BS-UHB-43322495/2022	EPI_ISL_9755901	2022-02-02	Clinical Virology	Clinical Bacteriology	University Hospital Basel	Tim Roloff et al	?	?	?
Switzerland/BS-UHB-43322532/2022	EPI_ISL_9755902	2022-02-02	Clinical Virology	Clinical Bacteriology	University Hospital Basel	Tim Roloff et al	?	?	?
Switzerland/BS-UHB-43331461/2022	EPI_ISL_9849613	2022-02-07	Clinical Virology	Clinical Bacteriology	University Hospital Basel	Tim Roloff et al	?	?	?
Switzerland/BS-UHB-43331705/2022	EPI_ISL_9849624	2022-02-07	Clinical Virology	Clinical Bacteriology	University Hospital Basel	Tim Roloff et al	?	?	?
Switzerland/BS-UHB-43331718/2022	EPI_ISL_10151685	2022-02-07	Clinical Virology	Clinical Bacteriology	University Hospital Basel	Tim Roloff et al	?	?	?
Switzerland/BS-UHB-43333148/2022	EPI_ISL_10151781	2022-02-08	Clinical Virology	Clinical Bacteriology	University Hospital Basel	Tim Roloff et al	?	?	?
Switzerland/BS-UHB-43333539/2022	EPI_ISL_10151806	2022-02-08	Clinical Virology	Clinical Bacteriology	University Hospital Basel	Tim Roloff et al	?	?	?
Switzerland/BS-UHB-43334533/2022	EPI_ISL_9999300	2022-02-08	Clinical Virology	Clinical Bacteriology	University Hospital Basel	Tim Roloff et al	?	?	?
Switzerland/BS-UHB-43347428/2022	EPI_ISL_10434939	2022-02-15	Clinical Virology	Clinical Bacteriology	University Hospital Basel	Tim Roloff et al	?	?	?
Switzerland/BS-UHB-43349422/2022	EPI_ISL_10434932	2022-02-16	Clinical Virology	Clinical Bacteriology	University Hospital Basel	Tim Roloff et al	?	?	?
Switzerland/BS-UHB-43349436/2022	EPI_ISL_10434964	2022-02-16	Clinical Virology	Clinical Bacteriology	University Hospital Basel	Tim Roloff et al	?	?	?
Switzerland/BS-UHB-43357618/2022	EPI_ISL_10652561	2022-02-21	Clinical Virology	Clinical Bacteriology	University Hospital Basel	Tim Roloff et al	?	?	?
Switzerland/BS-UHB-43357657/2022	EPI_ISL_10435010	2022-02-21	Clinical Virology	Clinical Bacteriology	University Hospital Basel	Tim Roloff et al	?	?	?
Switzerland/BS-UHB-43357691/2022	EPI_ISL_10435012	2022-02-21	Clinical Virology	Clinical Bacteriology	University Hospital Basel	Tim Roloff et al	?	?	?
Switzerland/BS-UHB-43358028/2022	EPI_ISL_10435033	2022-02-21	Clinical Virology	Clinical Bacteriology	University Hospital Basel	Tim Roloff et al	?	?	?
Switzerland/BS-UHB-43358138/2022	EPI_ISL_10435043	2022-02-21	Clinical Virology	Clinical Bacteriology	University Hospital Basel	Tim Roloff et al	?	?	?
Switzerland/BS-UHB-43358364/2022	EPI_ISL_10435049	2022-02-21	Clinical Virology	Clinical Bacteriology	University Hospital Basel	Tim Roloff et al	?	?	?
Switzerland/BS-UHB-43358568/2022	EPI_ISL_10434977	2022-02-21	Clinical Virology	Clinical Bacteriology	University Hospital Basel	Tim Roloff et al	?	?	?
Switzerland/BS-UHB-43358730/2022	EPI_ISL_10750764	2022-02-21	Clinical Virology	Clinical Bacteriology	University Hospital Basel	Tim Roloff et al	?	?	?
Switzerland/BS-UHB-43358795/2022	EPI_ISL_10434988	2022-02-21	Clinical Virology	Clinical Bacteriology	University Hospital Basel	Tim Roloff et al	?	?	?
Switzerland/BS-UHB-43358941/2022	EPI_ISL_10434995	2022-02-21	Clinical Virology	Clinical Bacteriology	University Hospital Basel	Tim Roloff et al	?	?	?
Switzerland/BS-UHB-43358970/2022	EPI_ISL_10434996	2022-02-21	Clinical Virology	Clinical Bacteriology	University Hospital Basel	Tim Roloff et al	?	?	?
Switzerland/BS-UHB-43360317/2022	EPI_ISL_10311945	2022-02-22	Clinical Virology	Clinical Bacteriology	University Hospital Basel	Tim Roloff et al	?	?	?
Switzerland/BS-UHB-43364247/2022	EPI_ISL_10652704	2022-02-24	Clinical Virology	Clinical Bacteriology	University Hospital Basel	Tim Roloff et al	?	?	?
Switzerland/BS-UHB-43364431/2022	EPI_ISL_10750830	2022-02-24	Clinical Virology	Clinical Bacteriology	University Hospital Basel	Tim Roloff et al	?	?	?
Switzerland/BS-UHB-43364454/2022	EPI_ISL_10750849	2022-02-24	Clinical Virology	Clinical Bacteriology	University Hospital Basel	Tim Roloff et al	?	?	?
Switzerland/BS-UHB-43364469/2022	EPI_ISL_10750887	2022-02-24	Clinical Virology	Clinical Bacteriology	University Hospital Basel	Tim Roloff et al	?	?	?
Switzerland/BS-UHB-43364624/2022	EPI_ISL_10750960	2022-02-24	Clinical Virology	Clinical Bacteriology	University Hospital Basel	Tim Roloff et al	?	?	?
Switzerland/BS-UHB-43364733/2022	EPI_ISL_10750975	2022-02-24	Clinical Virology	Clinical Bacteriology	University Hospital Basel	Tim Roloff et al	?	?	?
Switzerland/BS-UHB-43368307/2022	EPI_ISL_10750924	2022-02-27	Clinical Virology	Clinical Bacteriology	University Hospital Basel	Tim Roloff et al	?	?	?
Switzerland/BS-UHB-43368653/2022	EPI_ISL_10750932	2022-02-28	Clinical Virology	Clinical Bacteriology	University Hospital Basel	Tim Roloff et al	?	?	?
Switzerland/BS-UHB-43368958/2022	EPI_ISL_10750954	2022-02-26	Clinical Virology	Clinical Bacteriology	University Hospital Basel	Tim Roloff et al	?	?	?
Switzerland/BS-UHB-43369024/2022	EPI_ISL_10751150	2022-02-26	Clinical Virology	Clinical Bacteriology	University Hospital Basel	Tim Roloff et al	?	?	?
Switzerland/BS-UHB-43369438/2022	EPI_ISL_10751184	2022-02-27	Clinical Virology	Clinical Bacteriology	University Hospital Basel	Tim Roloff et al	?	?	?
Switzerland/BS-UHB-43369606/2022	EPI_ISL_10751197	2022-02-27	Clinical Virology	Clinical Bacteriology	University Hospital Basel	Tim Roloff et al	?	?	?
Switzerland/BS-UHB-43369650/2022	EPI_ISL_10751207	2022-02-27	Clinical Virology	Clinical Bacteriology	University Hospital Basel	Tim Roloff et al	?	?	?
Switzerland/BS-UHB-43369841/2022	EPI_ISL_10751211	2022-02-28	Clinical Virology	Clinical Bacteriology	University Hospital Basel	Tim Roloff et al	?	?	?
Switzerland/BS-UHB-43370822/2022	EPI_ISL_10751220	2022-02-28	Clinical Virology	Clinical Bacteriology	University Hospital Basel	Tim Roloff et al	?	?	?
Switzerland/BS-UHB-43370911/2022	EPI_ISL_10751296	2022-02-28	Clinical Virology	Clinical Bacteriology	University Hospital Basel	Tim Roloff et al	?	?	?
Switzerland/BS-UHB-43371002/2022	EPI_ISL_10751362	2022-02-28	Clinical Virology	Clinical Bacteriology	University Hospital Basel	Tim Roloff et al	?	?	?
Switzerland/BS-UHB-43371018/2022	EPI_ISL_10751368	2022-02-28	Clinical Virology	Clinical Bacteriology	University Hospital Basel	Tim Roloff et al	?	?	?
Switzerland/BS-UHB-43371089/2022	EPI_ISL_10751379	2022-02-28	Clinical Virology	Clinical Bacteriology	University Hospital Basel	Tim Roloff et al	?	?	?
Switzerland/BS-UHB-43371590/2022	EPI_ISL_10751406	2022-02-28	Clinical Virology	Clinical Bacteriology	University Hospital Basel	Tim Roloff et al	?	?	?
Switzerland/BS-UHB-47699844/2022	EPI_ISL_8770635	2022-01-06	Clinical Virology	Clinical Bacteriology	University Hospital Basel	Tim Roloff et al	?	?	?
Switzerland/FR-ICH-2220232555/2022	EPI_ISL_10377033	2022-02-13	Valais Hospital	Central Institute	Valais Hospital	Central Institute	Alexis Dumoulin et al	?	?	?
Switzerland/GE-DIA-011433723001/2021	EPI_ISL_7552759	2021-11-30	Dianalabs SA	Genesupport	Tanguy ARAUD et al	?	?	?
Switzerland/GE-DIA-011433749601/2021	EPI_ISL_7552768	2021-11-30	Dianalabs SA	Genesupport	Tanguy ARAUD et al	?	?	?
Switzerland/GE-DIA-011434443601/2021	EPI_ISL_7852619	2021-12-05	Dianalabs SA	Genesupport	Tanguy ARAUD et al	?	?	?
Switzerland/GE-DIA-011435710301/2021	EPI_ISL_8005973	2021-12-13	Dianalabs SA	Genesupport	Tanguy ARAUD et al	?	?	?
Switzerland/GE-DIA-011436870701/2021	EPI_ISL_8508592	2021-12-20	Dianalabs SA	Genesupport	Tanguy ARAUD et al	?	?	?
Switzerland/GE-DIA-011436895901/2021	EPI_ISL_8508593	2021-12-20	Dianalabs SA	Genesupport	Tanguy ARAUD et al	?	?	?
Switzerland/GE-DIA-011436930601/2021	EPI_ISL_8508596	2021-12-20	Dianalabs SA	Genesupport	Tanguy ARAUD et al	?	?	?
Switzerland/GE-DIA-011436966601/2021	EPI_ISL_8508599	2021-12-21	Dianalabs SA	Genesupport	Tanguy ARAUD et al	?	?	?
Switzerland/GE-DIA-011436978201/2021	EPI_ISL_8508603	2021-12-21	Dianalabs SA	Genesupport	Tanguy ARAUD et al	?	?	?
Switzerland/GE-DIA-011436986801/2021	EPI_ISL_8508607	2021-12-21	Dianalabs SA	Genesupport	Tanguy ARAUD et al	?	?	?
