## Supplementary material for "The new normal? Dynamics and scale of the SARS-CoV-2 variant Omicron epidemic in England": Acknowlegdements of gisaid contributing authors (part 42 of 51)

### Sheet: gisaid_acknowledgements (continued)
## We gratefully acknowledge the following Originating laboratories responsible for obtaining the specimens and the Submitting laboratories where genetic sequence data were generated and shared via the GISAID Initiative on which this research is based. All submitters of data may be contacted directly via www.gisaid.org
Switzerland/GE-DIA-011436996201/2021	EPI_ISL_8508612	2021-12-21	Dianalabs SA	Genesupport	Tanguy ARAUD et al	?	?	?
Switzerland/GE-DIA-011436998701/2021	EPI_ISL_8508614	2021-12-21	Dianalabs SA	Genesupport	Tanguy ARAUD et al	?	?	?
Switzerland/GE-DIA-011437031101/2021	EPI_ISL_8508622	2021-12-21	Dianalabs SA	Genesupport	Tanguy ARAUD et al	?	?	?
Switzerland/GE-DIA-011437044201/2021	EPI_ISL_8508626	2021-12-21	Dianalabs SA	Genesupport	Tanguy ARAUD et al	?	?	?
Switzerland/GE-DIA-011437045701/2021	EPI_ISL_8508627	2021-12-21	Dianalabs SA	Genesupport	Tanguy ARAUD et al	?	?	?
Switzerland/GE-DIA-011437122201/2021	EPI_ISL_8508631	2021-12-21	Dianalabs SA	Genesupport	Tanguy ARAUD et al	?	?	?
Switzerland/GE-DIA-011437168001/2021	EPI_ISL_8508635	2021-12-21	Dianalabs SA	Genesupport	Tanguy ARAUD et al	?	?	?
Switzerland/GE-DIA-011437195701/2021	EPI_ISL_8508641	2021-12-22	Dianalabs SA	Genesupport	Tanguy ARAUD et al	?	?	?
Switzerland/GE-DIA-011437206801/2021	EPI_ISL_8508642	2021-12-22	Dianalabs SA	Genesupport	Tanguy ARAUD et al	?	?	?
Switzerland/GE-DIA-011437214001/2021	EPI_ISL_8508643	2021-12-22	Dianalabs SA	Genesupport	Tanguy ARAUD et al	?	?	?
Switzerland/GE-DIA-011437223201/2021	EPI_ISL_8508645	2021-12-22	Dianalabs SA	Genesupport	Tanguy ARAUD et al	?	?	?
Switzerland/GE-DIA-011437324901/2021	EPI_ISL_8508657	2021-12-22	Dianalabs SA	Genesupport	Tanguy ARAUD et al	?	?	?
Switzerland/GE-DIA-011441799201/2022	EPI_ISL_9561943	2022-01-25	Dianalabs SA	Genesupport	Tanguy ARAUD et al	?	?	?
Switzerland/GE-DIA-011441801401/2022	EPI_ISL_9561944	2022-01-25	Dianalabs SA	Genesupport	Tanguy ARAUD et al	?	?	?
Switzerland/GE-DIA-011443534701/2022	EPI_ISL_10105167	2022-02-07	Dianalabs SA	Genesupport	Tanguy ARAUD et al	?	?	?
Switzerland/GE-DIA-011444897301/2022	EPI_ISL_10724352	2022-02-21	Dianalabs SA	Genesupport	Tanguy ARAUD et al	?	?	?
Switzerland/GE-DIA-011444928601/2022	EPI_ISL_10724373	2022-02-21	Dianalabs SA	Genesupport	Tanguy ARAUD et al	?	?	?
Switzerland/GE-DIA-161345762801/2021	EPI_ISL_8508660	2021-12-21	Dianalabs SA	Genesupport	Tanguy ARAUD et al	?	?	?
Switzerland/GE-DIA-161345764801/2021	EPI_ISL_8508662	2021-12-21	Dianalabs SA	Genesupport	Tanguy ARAUD et al	?	?	?
Switzerland/GE-DIA-161345766101/2021	EPI_ISL_8508664	2021-12-21	Dianalabs SA	Genesupport	Tanguy ARAUD et al	?	?	?
Switzerland/GE-DIA-161345766601/2021	EPI_ISL_8508665	2021-12-21	Dianalabs SA	Genesupport	Tanguy ARAUD et al	?	?	?
Switzerland/GE-DIA-161347612601/2022	EPI_ISL_10411903	2022-02-14	Dianalabs SA	Genesupport	Tanguy ARAUD et al	?	?	?
Switzerland/GE-ETHZ-35135459/2021	EPI_ISL_8338905	2021-12-06	Viollier AG	Department of Biosystems Science and Engineering	ETH ZÃ¼rich	Chaoran Chen et al	?	?	?
Switzerland/GE-ETHZ-35379116/2021	EPI_ISL_8783854	2021-12-20	Viollier AG	Department of Biosystems Science and Engineering	ETH ZÃ¼rich	Andrea Patrizia Salzmann et al	?	?	?
Switzerland/GE-ETHZ-35543494/2022	EPI_ISL_8784368	2022-01-04	Viollier AG	Department of Biosystems Science and Engineering	ETH ZÃ¼rich	Andrea Patrizia Salzmann et al	?	?	?
Switzerland/GE-ETHZ-35629955/2022	EPI_ISL_9059220	2022-01-07	Viollier AG	Department of Biosystems Science and Engineering	ETH ZÃ¼rich	Chaoran Chen et al	?	?	?
Switzerland/GE-ETHZ-35630772/2022	EPI_ISL_9063616	2022-01-07	Viollier AG	Department of Biosystems Science and Engineering	ETH ZÃ¼rich	Chaoran Chen et al	?	?	?
Switzerland/GE-ETHZ-35959867/2022	EPI_ISL_9773219	2022-01-24	Viollier AG	Department of Biosystems Science and Engineering	ETH ZÃ¼rich	Andrea Patrizia Salzmann et al	?	?	?
Switzerland/GE-ETHZ-35966564/2022	EPI_ISL_9772114	2022-01-25	Viollier AG	Department of Biosystems Science and Engineering	ETH ZÃ¼rich	Chaoran Chen et al	?	?	?
Switzerland/GE-ETHZ-35968752/2022	EPI_ISL_9772122	2022-01-25	Viollier AG	Department of Biosystems Science and Engineering	ETH ZÃ¼rich	Chaoran Chen et al	?	?	?
Switzerland/GE-ETHZ-35972879/2022	EPI_ISL_9772113	2022-01-25	Viollier AG	Department of Biosystems Science and Engineering	ETH ZÃ¼rich	Chaoran Chen et al	?	?	?
Switzerland/GE-ETHZ-36105666/2022	EPI_ISL_9790665	2022-01-31	Viollier AG	Department of Biosystems Science and Engineering	ETH ZÃ¼rich	Andrea Patrizia Salzmann et al	?	?	?
Switzerland/GE-HUG-36109733/2021	EPI_ISL_7097956	2021-11-21	University Hospitals of Geneva	Laboratory of Virology	HUG	Laboratory of Virology and the Health2030 Genome Center	Samuel Cordey et al	?	?	?
Switzerland/GE-HUG-36122129/2021	EPI_ISL_7098292	2021-11-22	University Hospitals of Geneva	Laboratory of Virology	HUG	Laboratory of Virology and the Health2030 Genome Center	Samuel Cordey et al	?	?	?
Switzerland/GE-HUG-36183873/2021	EPI_ISL_7546688	2021-11-27	University Hospitals of Geneva	Laboratory of Virology	HUG	Laboratory of Virology and the Health2030 Genome Center	Samuel Cordey et al	?	?	?
Switzerland/GE-HUG-36200302/2021	EPI_ISL_7605542	2021-11-22	University Hospitals of Geneva	Laboratory of Virology	HUG	Laboratory of Virology and the Health2030 Genome Center	Samuel Cordey et al	?	?	?
Switzerland/GE-HUG-36212365/2021	EPI_ISL_7546796	2021-11-30	University Hospitals of Geneva	Laboratory of Virology	HUG	Laboratory of Virology and the Health2030 Genome Center	Samuel Cordey et al	?	?	?
Switzerland/GE-HUG-36234486/2021	EPI_ISL_7546840	2021-12-01	University Hospitals of Geneva	Laboratory of Virology	HUG	Laboratory of Virology and the Health2030 Genome Center	Samuel Cordey et al	?	?	?
Switzerland/GE-HUG-36242250/2021	EPI_ISL_7546842	2021-12-02	University Hospitals of Geneva	Laboratory of Virology	HUG	Laboratory of Virology and the Health2030 Genome Center	Samuel Cordey et al	?	?	?
Switzerland/GE-HUG-36242653/2021	EPI_ISL_7546861	2021-12-02	University Hospitals of Geneva	Laboratory of Virology	HUG	Laboratory of Virology and the Health2030 Genome Center	Samuel Cordey et al	?	?	?
Switzerland/GE-HUG-36295213/2021	EPI_ISL_7779155	2021-12-04	University Hospitals of Geneva	Laboratory of Virology	HUG	Laboratory of Virology and the Health2030 Genome Center	Samuel Cordey et al	?	?	?
Switzerland/GE-HUG-36329396/2021	EPI_ISL_7779069	2021-12-09	University Hospitals of Geneva	Laboratory of Virology	HUG	Laboratory of Virology and the Health2030 Genome Center	Samuel Cordey et al	?	?	?
Switzerland/GE-HUG-36358003/2021	EPI_ISL_7995700	2021-12-11	University Hospitals of Geneva	Laboratory of Virology	HUG	Laboratory of Virology and the Health2030 Genome Center	Samuel Cordey et al	?	?	?
Switzerland/GE-HUG-36364850/2021	EPI_ISL_7995715	2021-12-12	University Hospitals of Geneva	Laboratory of Virology	HUG	Laboratory of Virology and the Health2030 Genome Center	Samuel Cordey et al	?	?	?
Switzerland/GE-HUG-36377445/2021	EPI_ISL_7995603	2021-12-10	University Hospitals of Geneva	Laboratory of Virology	HUG	Laboratory of Virology and the Health2030 Genome Center	Samuel Cordey et al	?	?	?
Switzerland/GE-HUG-36379153/2021	EPI_ISL_7995727	2021-12-13	University Hospitals of Geneva	Laboratory of Virology	HUG	Laboratory of Virology and the Health2030 Genome Center	Samuel Cordey et al	?	?	?
Switzerland/GE-HUG-36381062/2021	EPI_ISL_7995601	2021-12-13	University Hospitals of Geneva	Laboratory of Virology	HUG	Laboratory of Virology and the Health2030 Genome Center	Samuel Cordey et al	?	?	?
Switzerland/GE-HUG-36386949/2021	EPI_ISL_7995623	2021-12-13	University Hospitals of Geneva	Laboratory of Virology	HUG	Laboratory of Virology and the Health2030 Genome Center	Samuel Cordey et al	?	?	?
Switzerland/GE-HUG-36391384/2021	EPI_ISL_7995762	2021-12-14	University Hospitals of Geneva	Laboratory of Virology	HUG	Laboratory of Virology and the Health2030 Genome Center	Samuel Cordey et al	?	?	?
Switzerland/GE-HUG-36394569/2021	EPI_ISL_7995781	2021-12-14	University Hospitals of Geneva	Laboratory of Virology	HUG	Laboratory of Virology and the Health2030 Genome Center	Samuel Cordey et al	?	?	?
Switzerland/GE-HUG-36396304/2021	EPI_ISL_7995792	2021-12-14	University Hospitals of Geneva	Laboratory of Virology	HUG	Laboratory of Virology and the Health2030 Genome Center	Samuel Cordey et al	?	?	?
Switzerland/GE-HUG-36408472/2021	EPI_ISL_7995629	2021-12-15	University Hospitals of Geneva	Laboratory of Virology	HUG	Laboratory of Virology and the Health2030 Genome Center	Samuel Cordey et al	?	?	?
Switzerland/GE-HUG-36408796/2021	EPI_ISL_7995628	2021-12-15	University Hospitals of Geneva	Laboratory of Virology	HUG	Laboratory of Virology and the Health2030 Genome Center	Samuel Cordey et al	?	?	?
Switzerland/GE-HUG-36423177/2021	EPI_ISL_8680296	2021-12-16	University Hospitals of Geneva	Laboratory of Virology	HUG	Laboratory of Virology and the Health2030 Genome Center	Samuel Cordey et al	?	?	?
Switzerland/GE-HUG-36448597/2021	EPI_ISL_8466172	2021-12-13	University Hospitals of Geneva	Laboratory of Virology	HUG	Laboratory of Virology and the Health2030 Genome Center	Samuel Cordey et al	?	?	?
Switzerland/GE-HUG-36449128/2021	EPI_ISL_8466331	2021-12-18	University Hospitals of Geneva	Laboratory of Virology	HUG	Laboratory of Virology and the Health2030 Genome Center	Samuel Cordey et al	?	?	?
Switzerland/GE-HUG-36449659/2021	EPI_ISL_8466168	2021-12-18	University Hospitals of Geneva	Laboratory of Virology	HUG	Laboratory of Virology and the Health2030 Genome Center	Samuel Cordey et al	?	?	?
Switzerland/GE-HUG-36449732/2021	EPI_ISL_8466167	2021-12-18	University Hospitals of Geneva	Laboratory of Virology	HUG	Laboratory of Virology and the Health2030 Genome Center	Samuel Cordey et al	?	?	?
Switzerland/GE-HUG-36449951/2021	EPI_ISL_8466337	2021-12-18	University Hospitals of Geneva	Laboratory of Virology	HUG	Laboratory of Virology and the Health2030 Genome Center	Samuel Cordey et al	?	?	?
Switzerland/GE-HUG-36450192/2021	EPI_ISL_8466169	2021-12-18	University Hospitals of Geneva	Laboratory of Virology	HUG	Laboratory of Virology and the Health2030 Genome Center	Samuel Cordey et al	?	?	?
Switzerland/GE-HUG-36450198/2021	EPI_ISL_8466170	2021-12-18	University Hospitals of Geneva	Laboratory of Virology	HUG	Laboratory of Virology and the Health2030 Genome Center	Samuel Cordey et al	?	?	?
Switzerland/GE-HUG-36471114/2021	EPI_ISL_8466177	2021-12-20	University Hospitals of Geneva	Laboratory of Virology	HUG	Laboratory of Virology and the Health2030 Genome Center	Samuel Cordey et al	?	?	?
Switzerland/GE-HUG-36472733/2021	EPI_ISL_8466182	2021-12-20	University Hospitals of Geneva	Laboratory of Virology	HUG	Laboratory of Virology and the Health2030 Genome Center	Samuel Cordey et al	?	?	?
Switzerland/GE-HUG-36472762/2021	EPI_ISL_8466123	2021-12-20	University Hospitals of Geneva	Laboratory of Virology	HUG	Laboratory of Virology and the Health2030 Genome Center	Samuel Cordey et al	?	?	?
Switzerland/GE-HUG-36473461/2021	EPI_ISL_8466180	2021-12-20	University Hospitals of Geneva	Laboratory of Virology	HUG	Laboratory of Virology and the Health2030 Genome Center	Samuel Cordey et al	?	?	?
Switzerland/GE-HUG-36473667/2021	EPI_ISL_8466184	2021-12-20	University Hospitals of Geneva	Laboratory of Virology	HUG	Laboratory of Virology and the Health2030 Genome Center	Samuel Cordey et al	?	?	?
Switzerland/GE-HUG-36476510/2021	EPI_ISL_8466187	2021-12-20	University Hospitals of Geneva	Laboratory of Virology	HUG	Laboratory of Virology and the Health2030 Genome Center	Samuel Cordey et al	?	?	?
Switzerland/GE-HUG-36476861/2021	EPI_ISL_8466395	2021-12-20	University Hospitals of Geneva	Laboratory of Virology	HUG	Laboratory of Virology and the Health2030 Genome Center	Samuel Cordey et al	?	?	?
Switzerland/GE-HUG-36477097/2021	EPI_ISL_8466190	2021-12-20	University Hospitals of Geneva	Laboratory of Virology	HUG	Laboratory of Virology and the Health2030 Genome Center	Samuel Cordey et al	?	?	?
Switzerland/GE-HUG-36477531/2021	EPI_ISL_8466194	2021-12-20	University Hospitals of Geneva	Laboratory of Virology	HUG	Laboratory of Virology and the Health2030 Genome Center	Samuel Cordey et al	?	?	?
Switzerland/GE-HUG-36477537/2021	EPI_ISL_8466191	2021-12-20	University Hospitals of Geneva	Laboratory of Virology	HUG	Laboratory of Virology and the Health2030 Genome Center	Samuel Cordey et al	?	?	?
Switzerland/GE-HUG-36536181/2021	EPI_ISL_8466201	2021-12-25	University Hospitals of Geneva	Laboratory of Virology	HUG	Laboratory of Virology and the Health2030 Genome Center	Samuel Cordey et al	?	?	?
Switzerland/GE-HUG-36537617/2021	EPI_ISL_8466205	2021-12-26	University Hospitals of Geneva	Laboratory of Virology	HUG	Laboratory of Virology and the Health2030 Genome Center	Samuel Cordey et al	?	?	?
Switzerland/GE-HUG-36537630/2021	EPI_ISL_8466208	2021-12-26	University Hospitals of Geneva	Laboratory of Virology	HUG	Laboratory of Virology and the Health2030 Genome Center	Samuel Cordey et al	?	?	?
Switzerland/GE-HUG-36538235/2021	EPI_ISL_8466204	2021-12-26	University Hospitals of Geneva	Laboratory of Virology	HUG	Laboratory of Virology and the Health2030 Genome Center	Samuel Cordey et al	?	?	?
Switzerland/GE-HUG-36538412/2021	EPI_ISL_8466207	2021-12-26	University Hospitals of Geneva	Laboratory of Virology	HUG	Laboratory of Virology and the Health2030 Genome Center	Samuel Cordey et al	?	?	?
Switzerland/GE-HUG-36538481/2021	EPI_ISL_8466215	2021-12-26	University Hospitals of Geneva	Laboratory of Virology	HUG	Laboratory of Virology and the Health2030 Genome Center	Samuel Cordey et al	?	?	?
Switzerland/GE-HUG-36538503/2021	EPI_ISL_8466219	2021-12-26	University Hospitals of Geneva	Laboratory of Virology	HUG	Laboratory of Virology and the Health2030 Genome Center	Samuel Cordey et al	?	?	?
Switzerland/GE-HUG-36538547/2021	EPI_ISL_8466217	2021-12-26	University Hospitals of Geneva	Laboratory of Virology	HUG	Laboratory of Virology and the Health2030 Genome Center	Samuel Cordey et al	?	?	?
Switzerland/GE-HUG-36538579/2021	EPI_ISL_8466203	2021-12-26	University Hospitals of Geneva	Laboratory of Virology	HUG	Laboratory of Virology and the Health2030 Genome Center	Samuel Cordey et al	?	?	?
Switzerland/GE-HUG-36575942/2021	EPI_ISL_8466239	2021-12-29	University Hospitals of Geneva	Laboratory of Virology	HUG	Laboratory of Virology and the Health2030 Genome Center	Samuel Cordey et al	?	?	?
Switzerland/GE-HUG-36576707/2021	EPI_ISL_8466232	2021-12-29	University Hospitals of Geneva	Laboratory of Virology	HUG	Laboratory of Virology and the Health2030 Genome Center	Samuel Cordey et al	?	?	?
Switzerland/GE-HUG-36576786/2021	EPI_ISL_8466247	2021-12-29	University Hospitals of Geneva	Laboratory of Virology	HUG	Laboratory of Virology and the Health2030 Genome Center	Samuel Cordey et al	?	?	?
Switzerland/GE-HUG-36577735/2021	EPI_ISL_8466233	2021-12-29	University Hospitals of Geneva	Laboratory of Virology	HUG	Laboratory of Virology and the Health2030 Genome Center	Samuel Cordey et al	?	?	?
Switzerland/GE-HUG-36578016/2021	EPI_ISL_8466236	2021-12-29	University Hospitals of Geneva	Laboratory of Virology	HUG	Laboratory of Virology and the Health2030 Genome Center	Samuel Cordey et al	?	?	?
Switzerland/GE-HUG-36578177/2021	EPI_ISL_8466252	2021-12-29	University Hospitals of Geneva	Laboratory of Virology	HUG	Laboratory of Virology and the Health2030 Genome Center	Samuel Cordey et al	?	?	?
Switzerland/GE-HUG-36578297/2021	EPI_ISL_8466256	2021-12-29	University Hospitals of Geneva	Laboratory of Virology	HUG	Laboratory of Virology and the Health2030 Genome Center	Samuel Cordey et al	?	?	?
Switzerland/GE-HUG-36608908/2022	EPI_ISL_8680214	2022-01-01	University Hospitals of Geneva	Laboratory of Virology	HUG	Laboratory of Virology and the Health2030 Genome Center	Samuel Cordey et al	?	?	?
Switzerland/GE-HUG-36613991/2022	EPI_ISL_8680141	2022-01-02	University Hospitals of Geneva	Laboratory of Virology	HUG	Laboratory of Virology and the Health2030 Genome Center	Samuel Cordey et al	?	?	?
Switzerland/GE-HUG-36614011/2022	EPI_ISL_8680145	2022-01-02	University Hospitals of Geneva	Laboratory of Virology	HUG	Laboratory of Virology and the Health2030 Genome Center	Samuel Cordey et al	?	?	?
Switzerland/GE-HUG-36614472/2022	EPI_ISL_8679374	2022-01-02	University Hospitals of Geneva	Laboratory of Virology	HUG	Laboratory of Virology and the Health2030 Genome Center	Samuel Cordey et al	?	?	?
Switzerland/GE-HUG-36615320/2022	EPI_ISL_8680217	2022-01-02	University Hospitals of Geneva	Laboratory of Virology	HUG	Laboratory of Virology and the Health2030 Genome Center	Samuel Cordey et al	?	?	?
Switzerland/GE-HUG-36630596/2022	EPI_ISL_8680188	2022-01-03	University Hospitals of Geneva	Laboratory of Virology	HUG	Laboratory of Virology and the Health2030 Genome Center	Samuel Cordey et al	?	?	?
Switzerland/GE-HUG-36632006/2022	EPI_ISL_8680184	2022-01-03	University Hospitals of Geneva	Laboratory of Virology	HUG	Laboratory of Virology and the Health2030 Genome Center	Samuel Cordey et al	?	?	?
Switzerland/GE-HUG-36632158/2022	EPI_ISL_8680226	2022-01-03	University Hospitals of Geneva	Laboratory of Virology	HUG	Laboratory of Virology and the Health2030 Genome Center	Samuel Cordey et al	?	?	?
Switzerland/GE-HUG-36634864/2022	EPI_ISL_8680192	2022-01-03	University Hospitals of Geneva	Laboratory of Virology	HUG	Laboratory of Virology and the Health2030 Genome Center	Samuel Cordey et al	?	?	?
Switzerland/GE-HUG-36640069/2022	EPI_ISL_8680236	2022-01-03	University Hospitals of Geneva	Laboratory of Virology	HUG	Laboratory of Virology and the Health2030 Genome Center	Samuel Cordey et al	?	?	?
Switzerland/GE-HUG-36640189/2022	EPI_ISL_8680225	2022-01-03	University Hospitals of Geneva	Laboratory of Virology	HUG	Laboratory of Virology and the Health2030 Genome Center	Samuel Cordey et al	?	?	?
Switzerland/GE-HUG-36643291/2022	EPI_ISL_8680248	2022-01-04	University Hospitals of Geneva	Laboratory of Virology	HUG	Laboratory of Virology and the Health2030 Genome Center	Samuel Cordey et al	?	?	?
Switzerland/GE-HUG-36643626/2022	EPI_ISL_8680258	2022-01-04	University Hospitals of Geneva	Laboratory of Virology	HUG	Laboratory of Virology and the Health2030 Genome Center	Samuel Cordey et al	?	?	?
Switzerland/GE-HUG-36643747/2022	EPI_ISL_8680252	2022-01-04	University Hospitals of Geneva	Laboratory of Virology	HUG	Laboratory of Virology and the Health2030 Genome Center	Samuel Cordey et al	?	?	?
Switzerland/GE-HUG-36646230/2022	EPI_ISL_8680290	2022-01-04	University Hospitals of Geneva	Laboratory of Virology	HUG	Laboratory of Virology and the Health2030 Genome Center	Samuel Cordey et al	?	?	?
Switzerland/GE-HUG-36647471/2022	EPI_ISL_8680266	2022-01-04	University Hospitals of Geneva	Laboratory of Virology	HUG	Laboratory of Virology and the Health2030 Genome Center	Samuel Cordey et al	?	?	?
Switzerland/GE-HUG-36647956/2022	EPI_ISL_8680259	2022-01-04	University Hospitals of Geneva	Laboratory of Virology	HUG	Laboratory of Virology and the Health2030 Genome Center	Samuel Cordey et al	?	?	?
Switzerland/GE-HUG-36659725/2022	EPI_ISL_8680334	2022-01-05	University Hospitals of Geneva	Laboratory of Virology	HUG	Laboratory of Virology and the Health2030 Genome Center	Samuel Cordey et al	?	?	?
Switzerland/GE-HUG-36660926/2022	EPI_ISL_8680337	2022-01-05	University Hospitals of Geneva	Laboratory of Virology	HUG	Laboratory of Virology and the Health2030 Genome Center	Samuel Cordey et al	?	?	?
Switzerland/GE-HUG-36661908/2022	EPI_ISL_8680336	2022-01-05	University Hospitals of Geneva	Laboratory of Virology	HUG	Laboratory of Virology and the Health2030 Genome Center	Samuel Cordey et al	?	?	?
Switzerland/GE-HUG-36702071/2022	EPI_ISL_8891684	2022-01-08	University Hospitals of Geneva	Laboratory of Virology	HUG	Laboratory of Virology and the Health2030 Genome Center	Samuel Cordey et al	?	?	?
Switzerland/GE-HUG-36704280/2022	EPI_ISL_8891689	2022-01-09	University Hospitals of Geneva	Laboratory of Virology	HUG	Laboratory of Virology and the Health2030 Genome Center	Samuel Cordey et al	?	?	?
Switzerland/GE-HUG-36706124/2022	EPI_ISL_8891705	2022-01-09	University Hospitals of Geneva	Laboratory of Virology	HUG	Laboratory of Virology and the Health2030 Genome Center	Samuel Cordey et al	?	?	?
Switzerland/GE-HUG-36706324/2022	EPI_ISL_8891712	2022-01-09	University Hospitals of Geneva	Laboratory of Virology	HUG	Laboratory of Virology and the Health2030 Genome Center	Samuel Cordey et al	?	?	?
Switzerland/GE-HUG-36706408/2022	EPI_ISL_8891708	2022-01-09	University Hospitals of Geneva	Laboratory of Virology	HUG	Laboratory of Virology and the Health2030 Genome Center	Samuel Cordey et al	?	?	?
Switzerland/GE-HUG-36706681/2022	EPI_ISL_8891750	2022-01-09	University Hospitals of Geneva	Laboratory of Virology	HUG	Laboratory of Virology and the Health2030 Genome Center	Samuel Cordey et al	?	?	?
Switzerland/GE-HUG-36706744/2022	EPI_ISL_8891738	2022-01-09	University Hospitals of Geneva	Laboratory of Virology	HUG	Laboratory of Virology and the Health2030 Genome Center	Samuel Cordey et al	?	?	?
Switzerland/GE-HUG-36706854/2022	EPI_ISL_8891733	2022-01-09	University Hospitals of Geneva	Laboratory of Virology	HUG	Laboratory of Virology and the Health2030 Genome Center	Samuel Cordey et al	?	?	?
Switzerland/GE-HUG-36721659/2022	EPI_ISL_8891771	2022-01-10	University Hospitals of Geneva	Laboratory of Virology	HUG	Laboratory of Virology and the Health2030 Genome Center	Samuel Cordey et al	?	?	?
Switzerland/GE-HUG-36727681/2022	EPI_ISL_8891793	2022-01-10	University Hospitals of Geneva	Laboratory of Virology	HUG	Laboratory of Virology and the Health2030 Genome Center	Samuel Cordey et al	?	?	?
Switzerland/GE-HUG-36727735/2022	EPI_ISL_8891804	2022-01-10	University Hospitals of Geneva	Laboratory of Virology	HUG	Laboratory of Virology and the Health2030 Genome Center	Samuel Cordey et al	?	?	?
Switzerland/GE-HUG-36727778/2022	EPI_ISL_8891805	2022-01-10	University Hospitals of Geneva	Laboratory of Virology	HUG	Laboratory of Virology and the Health2030 Genome Center	Samuel Cordey et al	?	?	?
Switzerland/GE-HUG-36727831/2022	EPI_ISL_8891806	2022-01-10	University Hospitals of Geneva	Laboratory of Virology	HUG	Laboratory of Virology and the Health2030 Genome Center	Samuel Cordey et al	?	?	?
Switzerland/GE-HUG-36727983/2022	EPI_ISL_8891807	2022-01-10	University Hospitals of Geneva	Laboratory of Virology	HUG	Laboratory of Virology and the Health2030 Genome Center	Samuel Cordey et al	?	?	?
Switzerland/GE-HUG-36728098/2022	EPI_ISL_8891801	2022-01-10	University Hospitals of Geneva	Laboratory of Virology	HUG	Laboratory of Virology and the Health2030 Genome Center	Samuel Cordey et al	?	?	?
Switzerland/GE-HUG-36729291/2022	EPI_ISL_8891811	2022-01-10	University Hospitals of Geneva	Laboratory of Virology	HUG	Laboratory of Virology and the Health2030 Genome Center	Samuel Cordey et al	?	?	?
Switzerland/GE-HUG-36730957/2022	EPI_ISL_8891872	2022-01-10	University Hospitals of Geneva	Laboratory of Virology	HUG	Laboratory of Virology and the Health2030 Genome Center	Samuel Cordey et al	?	?	?
Switzerland/GE-HUG-36731127/2022	EPI_ISL_8891864	2022-01-10	University Hospitals of Geneva	Laboratory of Virology	HUG	Laboratory of Virology and the Health2030 Genome Center	Samuel Cordey et al	?	?	?
Switzerland/GE-HUG-36731772/2022	EPI_ISL_8891861	2022-01-10	University Hospitals of Geneva	Laboratory of Virology	HUG	Laboratory of Virology and the Health2030 Genome Center	Samuel Cordey et al	?	?	?
Switzerland/GE-HUG-36740236/2022	EPI_ISL_8891886	2022-01-11	University Hospitals of Geneva	Laboratory of Virology	HUG	Laboratory of Virology and the Health2030 Genome Center	Samuel Cordey et al	?	?	?
Switzerland/GE-HUG-36742419/2022	EPI_ISL_8891890	2022-01-11	University Hospitals of Geneva	Laboratory of Virology	HUG	Laboratory of Virology and the Health2030 Genome Center	Samuel Cordey et al	?	?	?
Switzerland/GE-HUG-36743818/2022	EPI_ISL_8891860	2022-01-11	University Hospitals of Geneva	Laboratory of Virology	HUG	Laboratory of Virology and the Health2030 Genome Center	Samuel Cordey et al	?	?	?
Switzerland/GE-HUG-36745913/2022	EPI_ISL_8891851	2022-01-11	University Hospitals of Geneva	Laboratory of Virology	HUG	Laboratory of Virology and the Health2030 Genome Center	Samuel Cordey et al	?	?	?
Switzerland/GE-HUG-36746475/2022	EPI_ISL_8891846	2022-01-11	University Hospitals of Geneva	Laboratory of Virology	HUG	Laboratory of Virology and the Health2030 Genome Center	Samuel Cordey et al	?	?	?
Switzerland/GE-HUG-36747290/2022	EPI_ISL_8891855	2022-01-11	University Hospitals of Geneva	Laboratory of Virology	HUG	Laboratory of Virology and the Health2030 Genome Center	Samuel Cordey et al	?	?	?
Switzerland/GE-HUG-36748403/2022	EPI_ISL_8891847	2022-01-11	University Hospitals of Geneva	Laboratory of Virology	HUG	Laboratory of Virology and the Health2030 Genome Center	Samuel Cordey et al	?	?	?
Switzerland/GE-HUG-36754358/2022	EPI_ISL_8891906	2022-01-12	University Hospitals of Geneva	Laboratory of Virology	HUG	Laboratory of Virology and the Health2030 Genome Center	Samuel Cordey et al	?	?	?
Switzerland/GE-HUG-36758379/2022	EPI_ISL_8891937	2022-01-12	University Hospitals of Geneva	Laboratory of Virology	HUG	Laboratory of Virology and the Health2030 Genome Center	Samuel Cordey et al	?	?	?
Switzerland/GE-HUG-36789668/2022	EPI_ISL_9193451	2022-01-14	University Hospitals of Geneva	Laboratory of Virology	HUG	Laboratory of Virology and the Health2030 Genome Center	Samuel Cordey et al	?	?	?
Switzerland/GE-HUG-36799884/2022	EPI_ISL_9193457	2022-01-16	University Hospitals of Geneva	Laboratory of Virology	HUG	Laboratory of Virology and the Health2030 Genome Center	Samuel Cordey et al	?	?	?
Switzerland/GE-HUG-36799979/2022	EPI_ISL_9193458	2022-01-16	University Hospitals of Geneva	Laboratory of Virology	HUG	Laboratory of Virology and the Health2030 Genome Center	Samuel Cordey et al	?	?	?
Switzerland/GE-HUG-36800277/2022	EPI_ISL_9193514	2022-01-16	University Hospitals of Geneva	Laboratory of Virology	HUG	Laboratory of Virology and the Health2030 Genome Center	Samuel Cordey et al	?	?	?
Switzerland/GE-HUG-36800309/2022	EPI_ISL_9193495	2022-01-16	University Hospitals of Geneva	Laboratory of Virology	HUG	Laboratory of Virology and the Health2030 Genome Center	Samuel Cordey et al	?	?	?
Switzerland/GE-HUG-36800569/2022	EPI_ISL_9193479	2022-01-16	University Hospitals of Geneva	Laboratory of Virology	HUG	Laboratory of Virology and the Health2030 Genome Center	Samuel Cordey et al	?	?	?
Switzerland/GE-HUG-36800589/2022	EPI_ISL_9193509	2022-01-16	University Hospitals of Geneva	Laboratory of Virology	HUG	Laboratory of Virology and the Health2030 Genome Center	Samuel Cordey et al	?	?	?
Switzerland/GE-HUG-36800607/2022	EPI_ISL_9193502	2022-01-16	University Hospitals of Geneva	Laboratory of Virology	HUG	Laboratory of Virology and the Health2030 Genome Center	Samuel Cordey et al	?	?	?
Switzerland/GE-HUG-36800769/2022	EPI_ISL_9193477	2022-01-16	University Hospitals of Geneva	Laboratory of Virology	HUG	Laboratory of Virology and the Health2030 Genome Center	Samuel Cordey et al	?	?	?
Switzerland/GE-HUG-36800776/2022	EPI_ISL_9193500	2022-01-16	University Hospitals of Geneva	Laboratory of Virology	HUG	Laboratory of Virology and the Health2030 Genome Center	Samuel Cordey et al	?	?	?
Switzerland/GE-HUG-36800804/2022	EPI_ISL_9193518	2022-01-16	University Hospitals of Geneva	Laboratory of Virology	HUG	Laboratory of Virology and the Health2030 Genome Center	Samuel Cordey et al	?	?	?
Switzerland/GE-HUG-36800813/2022	EPI_ISL_9193503	2022-01-16	University Hospitals of Geneva	Laboratory of Virology	HUG	Laboratory of Virology and the Health2030 Genome Center	Samuel Cordey et al	?	?	?
Switzerland/GE-HUG-36801239/2022	EPI_ISL_9193515	2022-01-16	University Hospitals of Geneva	Laboratory of Virology	HUG	Laboratory of Virology and the Health2030 Genome Center	Samuel Cordey et al	?	?	?
Switzerland/GE-HUG-36815704/2022	EPI_ISL_9193522	2022-01-17	University Hospitals of Geneva	Laboratory of Virology	HUG	Laboratory of Virology and the Health2030 Genome Center	Samuel Cordey et al	?	?	?
Switzerland/GE-HUG-36822696/2022	EPI_ISL_9193598	2022-01-17	University Hospitals of Geneva	Laboratory of Virology	HUG	Laboratory of Virology and the Health2030 Genome Center	Samuel Cordey et al	?	?	?
Switzerland/GE-HUG-36823170/2022	EPI_ISL_9193558	2022-01-17	University Hospitals of Geneva	Laboratory of Virology	HUG	Laboratory of Virology and the Health2030 Genome Center	Samuel Cordey et al	?	?	?
Switzerland/GE-HUG-36824471/2022	EPI_ISL_9193574	2022-01-17	University Hospitals of Geneva	Laboratory of Virology	HUG	Laboratory of Virology and the Health2030 Genome Center	Samuel Cordey et al	?	?	?
Switzerland/GE-HUG-36824759/2022	EPI_ISL_9193579	2022-01-17	University Hospitals of Geneva	Laboratory of Virology	HUG	Laboratory of Virology and the Health2030 Genome Center	Samuel Cordey et al	?	?	?
Switzerland/GE-HUG-36825158/2022	EPI_ISL_9193582	2022-01-17	University Hospitals of Geneva	Laboratory of Virology	HUG	Laboratory of Virology and the Health2030 Genome Center	Samuel Cordey et al	?	?	?
Switzerland/GE-HUG-36825405/2022	EPI_ISL_9193577	2022-01-17	University Hospitals of Geneva	Laboratory of Virology	HUG	Laboratory of Virology and the Health2030 Genome Center	Samuel Cordey et al	?	?	?
Switzerland/GE-HUG-36825603/2022	EPI_ISL_9193576	2022-01-17	University Hospitals of Geneva	Laboratory of Virology	HUG	Laboratory of Virology and the Health2030 Genome Center	Samuel Cordey et al	?	?	?
Switzerland/GE-HUG-36826219/2022	EPI_ISL_9193549	2022-01-17	University Hospitals of Geneva	Laboratory of Virology	HUG	Laboratory of Virology and the Health2030 Genome Center	Samuel Cordey et al	?	?	?
Switzerland/GE-HUG-36828704/2022	EPI_ISL_9193604	2022-01-18	University Hospitals of Geneva	Laboratory of Virology	HUG	Laboratory of Virology and the Health2030 Genome Center	Samuel Cordey et al	?	?	?
Switzerland/GE-HUG-36829024/2022	EPI_ISL_9193666	2022-01-18	University Hospitals of Geneva	Laboratory of Virology	HUG	Laboratory of Virology and the Health2030 Genome Center	Samuel Cordey et al	?	?	?
Switzerland/GE-HUG-36829591/2022	EPI_ISL_9193663	2022-01-18	University Hospitals of Geneva	Laboratory of Virology	HUG	Laboratory of Virology and the Health2030 Genome Center	Samuel Cordey et al	?	?	?
Switzerland/GE-HUG-36829707/2022	EPI_ISL_9193664	2022-01-18	University Hospitals of Geneva	Laboratory of Virology	HUG	Laboratory of Virology and the Health2030 Genome Center	Samuel Cordey et al	?	?	?
Switzerland/GE-HUG-36829764/2022	EPI_ISL_9193656	2022-01-18	University Hospitals of Geneva	Laboratory of Virology	HUG	Laboratory of Virology and the Health2030 Genome Center	Samuel Cordey et al	?	?	?
Switzerland/GE-HUG-36829788/2022	EPI_ISL_9193662	2022-01-18	University Hospitals of Geneva	Laboratory of Virology	HUG	Laboratory of Virology and the Health2030 Genome Center	Samuel Cordey et al	?	?	?
Switzerland/GE-HUG-36830289/2022	EPI_ISL_9193669	2022-01-18	University Hospitals of Geneva	Laboratory of Virology	HUG	Laboratory of Virology and the Health2030 Genome Center	Samuel Cordey et al	?	?	?
Switzerland/GE-HUG-36830632/2022	EPI_ISL_9193667	2022-01-18	University Hospitals of Geneva	Laboratory of Virology	HUG	Laboratory of Virology and the Health2030 Genome Center	Samuel Cordey et al	?	?	?
Switzerland/GE-HUG-36831327/2022	EPI_ISL_9193665	2022-01-18	University Hospitals of Geneva	Laboratory of Virology	HUG	Laboratory of Virology and the Health2030 Genome Center	Samuel Cordey et al	?	?	?
Switzerland/GE-HUG-36831408/2022	EPI_ISL_9193658	2022-01-18	University Hospitals of Geneva	Laboratory of Virology	HUG	Laboratory of Virology and the Health2030 Genome Center	Samuel Cordey et al	?	?	?
Switzerland/GE-HUG-36832338/2022	EPI_ISL_9193672	2022-01-18	University Hospitals of Geneva	Laboratory of Virology	HUG	Laboratory of Virology and the Health2030 Genome Center	Samuel Cordey et al	?	?	?
Switzerland/GE-HUG-36832533/2022	EPI_ISL_9193671	2022-01-18	University Hospitals of Geneva	Laboratory of Virology	HUG	Laboratory of Virology and the Health2030 Genome Center	Samuel Cordey et al	?	?	?
Switzerland/GE-HUG-36832607/2022	EPI_ISL_9193670	2022-01-18	University Hospitals of Geneva	Laboratory of Virology	HUG	Laboratory of Virology and the Health2030 Genome Center	Samuel Cordey et al	?	?	?
Switzerland/GE-HUG-36833250/2022	EPI_ISL_9193637	2022-01-18	University Hospitals of Geneva	Laboratory of Virology	HUG	Laboratory of Virology and the Health2030 Genome Center	Samuel Cordey et al	?	?	?
Switzerland/GE-HUG-36833413/2022	EPI_ISL_9193632	2022-01-18	University Hospitals of Geneva	Laboratory of Virology	HUG	Laboratory of Virology and the Health2030 Genome Center	Samuel Cordey et al	?	?	?
Switzerland/GE-HUG-36833535/2022	EPI_ISL_9193638	2022-01-18	University Hospitals of Geneva	Laboratory of Virology	HUG	Laboratory of Virology and the Health2030 Genome Center	Samuel Cordey et al	?	?	?
Switzerland/GE-HUG-36833570/2022	EPI_ISL_9193640	2022-01-18	University Hospitals of Geneva	Laboratory of Virology	HUG	Laboratory of Virology and the Health2030 Genome Center	Samuel Cordey et al	?	?	?
Switzerland/GE-HUG-36833805/2022	EPI_ISL_9193636	2022-01-18	University Hospitals of Geneva	Laboratory of Virology	HUG	Laboratory of Virology and the Health2030 Genome Center	Samuel Cordey et al	?	?	?
Switzerland/GE-HUG-36833959/2022	EPI_ISL_9193641	2022-01-18	University Hospitals of Geneva	Laboratory of Virology	HUG	Laboratory of Virology and the Health2030 Genome Center	Samuel Cordey et al	?	?	?
Switzerland/GE-HUG-36834059/2022	EPI_ISL_9193635	2022-01-18	University Hospitals of Geneva	Laboratory of Virology	HUG	Laboratory of Virology and the Health2030 Genome Center	Samuel Cordey et al	?	?	?
Switzerland/GE-HUG-36834109/2022	EPI_ISL_9193630	2022-01-18	University Hospitals of Geneva	Laboratory of Virology	HUG	Laboratory of Virology and the Health2030 Genome Center	Samuel Cordey et al	?	?	?
Switzerland/GE-HUG-36834187/2022	EPI_ISL_9193642	2022-01-18	University Hospitals of Geneva	Laboratory of Virology	HUG	Laboratory of Virology and the Health2030 Genome Center	Samuel Cordey et al	?	?	?
Switzerland/GE-HUG-36834631/2022	EPI_ISL_9193648	2022-01-18	University Hospitals of Geneva	Laboratory of Virology	HUG	Laboratory of Virology and the Health2030 Genome Center	Samuel Cordey et al	?	?	?
Switzerland/GE-HUG-36834660/2022	EPI_ISL_9193647	2022-01-18	University Hospitals of Geneva	Laboratory of Virology	HUG	Laboratory of Virology and the Health2030 Genome Center	Samuel Cordey et al	?	?	?
Switzerland/GE-HUG-36846299/2022	EPI_ISL_9193686	2022-01-19	University Hospitals of Geneva	Laboratory of Virology	HUG	Laboratory of Virology and the Health2030 Genome Center	Samuel Cordey et al	?	?	?
Switzerland/GE-HUG-36849501/2022	EPI_ISL_9193695	2022-01-19	University Hospitals of Geneva	Laboratory of Virology	HUG	Laboratory of Virology and the Health2030 Genome Center	Samuel Cordey et al	?	?	?
Switzerland/GE-HUG-36849702/2022	EPI_ISL_9193692	2022-01-19	University Hospitals of Geneva	Laboratory of Virology	HUG	Laboratory of Virology and the Health2030 Genome Center	Samuel Cordey et al	?	?	?
Switzerland/GE-HUG-36855042/2022	EPI_ISL_9193727	2022-01-19	University Hospitals of Geneva	Laboratory of Virology	HUG	Laboratory of Virology and the Health2030 Genome Center	Samuel Cordey et al	?	?	?
Switzerland/GE-HUG-36884963/2022	EPI_ISL_9512591	2022-01-22	University Hospitals of Geneva	Laboratory of Virology	HUG	Laboratory of Virology and the Health2030 Genome Center	Samuel Cordey et al	?	?	?
Switzerland/GE-HUG-36885016/2022	EPI_ISL_9512592	2022-01-22	University Hospitals of Geneva	Laboratory of Virology	HUG	Laboratory of Virology and the Health2030 Genome Center	Samuel Cordey et al	?	?	?
Switzerland/GE-HUG-36886849/2022	EPI_ISL_9512594	2022-01-22	University Hospitals of Geneva	Laboratory of Virology	HUG	Laboratory of Virology and the Health2030 Genome Center	Samuel Cordey et al	?	?	?
Switzerland/GE-HUG-36888249/2022	EPI_ISL_9512633	2022-01-22	University Hospitals of Geneva	Laboratory of Virology	HUG	Laboratory of Virology and the Health2030 Genome Center	Samuel Cordey et al	?	?	?
Switzerland/GE-HUG-36888314/2022	EPI_ISL_9512634	2022-01-22	University Hospitals of Geneva	Laboratory of Virology	HUG	Laboratory of Virology and the Health2030 Genome Center	Samuel Cordey et al	?	?	?
Switzerland/GE-HUG-36888549/2022	EPI_ISL_9512639	2022-01-22	University Hospitals of Geneva	Laboratory of Virology	HUG	Laboratory of Virology and the Health2030 Genome Center	Samuel Cordey et al	?	?	?
Switzerland/GE-HUG-36888624/2022	EPI_ISL_9512653	2022-01-22	University Hospitals of Geneva	Laboratory of Virology	HUG	Laboratory of Virology and the Health2030 Genome Center	Samuel Cordey et al	?	?	?
Switzerland/GE-HUG-36892398/2022	EPI_ISL_9512617	2022-01-23	University Hospitals of Geneva	Laboratory of Virology	HUG	Laboratory of Virology and the Health2030 Genome Center	Samuel Cordey et al	?	?	?
Switzerland/GE-HUG-36893410/2022	EPI_ISL_9512664	2022-01-24	University Hospitals of Geneva	Laboratory of Virology	HUG	Laboratory of Virology and the Health2030 Genome Center	Samuel Cordey et al	?	?	?
Switzerland/GE-HUG-36908197/2022	EPI_ISL_9512670	2022-01-24	University Hospitals of Geneva	Laboratory of Virology	HUG	Laboratory of Virology and the Health2030 Genome Center	Samuel Cordey et al	?	?	?
Switzerland/GE-HUG-36908423/2022	EPI_ISL_9512715	2022-01-24	University Hospitals of Geneva	Laboratory of Virology	HUG	Laboratory of Virology and the Health2030 Genome Center	Samuel Cordey et al	?	?	?
Switzerland/GE-HUG-36908682/2022	EPI_ISL_9512719	2022-01-24	University Hospitals of Geneva	Laboratory of Virology	HUG	Laboratory of Virology and the Health2030 Genome Center	Samuel Cordey et al	?	?	?
Switzerland/GE-HUG-36908960/2022	EPI_ISL_9512669	2022-01-24	University Hospitals of Geneva	Laboratory of Virology	HUG	Laboratory of Virology and the Health2030 Genome Center	Samuel Cordey et al	?	?	?
Switzerland/GE-HUG-36909136/2022	EPI_ISL_9512725	2022-01-24	University Hospitals of Geneva	Laboratory of Virology	HUG	Laboratory of Virology and the Health2030 Genome Center	Samuel Cordey et al	?	?	?
Switzerland/GE-HUG-36918437/2022	EPI_ISL_9512691	2022-01-24	University Hospitals of Geneva	Laboratory of Virology	HUG	Laboratory of Virology and the Health2030 Genome Center	Samuel Cordey et al	?	?	?
Switzerland/GE-HUG-36918461/2022	EPI_ISL_9512733	2022-01-24	University Hospitals of Geneva	Laboratory of Virology	HUG	Laboratory of Virology and the Health2030 Genome Center	Samuel Cordey et al	?	?	?
Switzerland/GE-HUG-36925529/2022	EPI_ISL_9512801	2022-01-25	University Hospitals of Geneva	Laboratory of Virology	HUG	Laboratory of Virology and the Health2030 Genome Center	Samuel Cordey et al	?	?	?
Switzerland/GE-HUG-36931461/2022	EPI_ISL_9512780	2022-01-25	University Hospitals of Geneva	Laboratory of Virology	HUG	Laboratory of Virology and the Health2030 Genome Center	Samuel Cordey et al	?	?	?
Switzerland/GE-HUG-36932667/2022	EPI_ISL_9512779	2022-01-25	University Hospitals of Geneva	Laboratory of Virology	HUG	Laboratory of Virology and the Health2030 Genome Center	Samuel Cordey et al	?	?	?
Switzerland/GE-HUG-36933816/2022	EPI_ISL_9512810	2022-01-26	University Hospitals of Geneva	Laboratory of Virology	HUG	Laboratory of Virology and the Health2030 Genome Center	Samuel Cordey et al	?	?	?
Switzerland/GE-HUG-36938165/2022	EPI_ISL_9512811	2022-01-26	University Hospitals of Geneva	Laboratory of Virology	HUG	Laboratory of Virology and the Health2030 Genome Center	Samuel Cordey et al	?	?	?
Switzerland/GE-HUG-36940833/2022	EPI_ISL_9512819	2022-01-26	University Hospitals of Geneva	Laboratory of Virology	HUG	Laboratory of Virology and the Health2030 Genome Center	Samuel Cordey et al	?	?	?
Switzerland/GE-HUG-36975622/2022	EPI_ISL_9751935	2022-01-29	University Hospitals of Geneva	Laboratory of Virology	HUG	Laboratory of Virology and the Health2030 Genome Center	Samuel Cordey et al	?	?	?
Switzerland/GE-HUG-36982596/2022	EPI_ISL_9751984	2022-01-30	University Hospitals of Geneva	Laboratory of Virology	HUG	Laboratory of Virology and the Health2030 Genome Center	Samuel Cordey et al	?	?	?
Switzerland/GE-HUG-36984378/2022	EPI_ISL_9751985	2022-01-30	University Hospitals of Geneva	Laboratory of Virology	HUG	Laboratory of Virology and the Health2030 Genome Center	Samuel Cordey et al	?	?	?
Switzerland/GE-HUG-37006484/2022	EPI_ISL_9752055	2022-01-31	University Hospitals of Geneva	Laboratory of Virology	HUG	Laboratory of Virology and the Health2030 Genome Center	Samuel Cordey et al	?	?	?
Switzerland/GE-HUG-37006571/2022	EPI_ISL_9752001	2022-01-31	University Hospitals of Geneva	Laboratory of Virology	HUG	Laboratory of Virology and the Health2030 Genome Center	Samuel Cordey et al	?	?	?
Switzerland/GE-HUG-37007598/2022	EPI_ISL_9752054	2022-01-31	University Hospitals of Geneva	Laboratory of Virology	HUG	Laboratory of Virology and the Health2030 Genome Center	Samuel Cordey et al	?	?	?
Switzerland/GE-HUG-37007718/2022	EPI_ISL_9752051	2022-01-31	University Hospitals of Geneva	Laboratory of Virology	HUG	Laboratory of Virology and the Health2030 Genome Center	Samuel Cordey et al	?	?	?
Switzerland/GE-HUG-37008190/2022	EPI_ISL_9752039	2022-01-31	University Hospitals of Geneva	Laboratory of Virology	HUG	Laboratory of Virology and the Health2030 Genome Center	Samuel Cordey et al	?	?	?
Switzerland/GE-HUG-37011974/2022	EPI_ISL_9752069	2022-02-01	University Hospitals of Geneva	Laboratory of Virology	HUG	Laboratory of Virology and the Health2030 Genome Center	Samuel Cordey et al	?	?	?
Switzerland/GE-HUG-37014342/2022	EPI_ISL_9752127	2022-02-01	University Hospitals of Geneva	Laboratory of Virology	HUG	Laboratory of Virology and the Health2030 Genome Center	Samuel Cordey et al	?	?	?
Switzerland/GE-HUG-37017957/2022	EPI_ISL_9752077	2022-02-01	University Hospitals of Geneva	Laboratory of Virology	HUG	Laboratory of Virology and the Health2030 Genome Center	Samuel Cordey et al	?	?	?
Switzerland/GE-HUG-37020060/2022	EPI_ISL_9752081	2022-02-01	University Hospitals of Geneva	Laboratory of Virology	HUG	Laboratory of Virology and the Health2030 Genome Center	Samuel Cordey et al	?	?	?
Switzerland/GE-HUG-37024930/2022	EPI_ISL_9752157	2022-02-02	University Hospitals of Geneva	Laboratory of Virology	HUG	Laboratory of Virology and the Health2030 Genome Center	Samuel Cordey et al	?	?	?
Switzerland/GE-HUG-37025025/2022	EPI_ISL_9752158	2022-02-02	University Hospitals of Geneva	Laboratory of Virology	HUG	Laboratory of Virology and the Health2030 Genome Center	Samuel Cordey et al	?	?	?
Switzerland/GE-HUG-37031989/2022	EPI_ISL_9752143	2022-02-02	University Hospitals of Geneva	Laboratory of Virology	HUG	Laboratory of Virology and the Health2030 Genome Center	Samuel Cordey et al	?	?	?
Switzerland/GE-HUG-37034020/2022	EPI_ISL_9752150	2022-02-02	University Hospitals of Geneva	Laboratory of Virology	HUG	Laboratory of Virology and the Health2030 Genome Center	Samuel Cordey et al	?	?	?
Switzerland/GE-HUG-37063633/2022	EPI_ISL_10057887	2022-02-05	University Hospitals of Geneva	Laboratory of Virology	HUG	Laboratory of Virology and the Health2030 Genome Center	Samuel Cordey et al	?	?	?
Switzerland/GE-HUG-37064045/2022	EPI_ISL_10057870	2022-02-05	University Hospitals of Geneva	Laboratory of Virology	HUG	Laboratory of Virology and the Health2030 Genome Center	Samuel Cordey et al	?	?	?
Switzerland/GE-HUG-37064219/2022	EPI_ISL_10057898	2022-02-05	University Hospitals of Geneva	Laboratory of Virology	HUG	Laboratory of Virology and the Health2030 Genome Center	Samuel Cordey et al	?	?	?
Switzerland/GE-HUG-37070172/2022	EPI_ISL_10057904	2022-02-06	University Hospitals of Geneva	Laboratory of Virology	HUG	Laboratory of Virology and the Health2030 Genome Center	Samuel Cordey et al	?	?	?
Switzerland/GE-HUG-37072690/2022	EPI_ISL_10057914	2022-02-07	University Hospitals of Geneva	Laboratory of Virology	HUG	Laboratory of Virology and the Health2030 Genome Center	Samuel Cordey et al	?	?	?
Switzerland/GE-HUG-37091212/2022	EPI_ISL_10057917	2022-02-07	University Hospitals of Geneva	Laboratory of Virology	HUG	Laboratory of Virology and the Health2030 Genome Center	Samuel Cordey et al	?	?	?
Switzerland/GE-HUG-37114524/2022	EPI_ISL_10058133	2022-02-09	University Hospitals of Geneva	Laboratory of Virology	HUG	Laboratory of Virology and the Health2030 Genome Center	Samuel Cordey et al	?	?	?
Switzerland/GE-HUG-37135517/2022	EPI_ISL_10356447	2022-02-11	University Hospitals of Geneva	Laboratory of Virology	HUG	Laboratory of Virology and the Health2030 Genome Center	Samuel Cordey et al	?	?	?
Switzerland/GE-HUG-37141586/2022	EPI_ISL_10356410	2022-02-11	University Hospitals of Geneva	Laboratory of Virology	HUG	Laboratory of Virology and the Health2030 Genome Center	Samuel Cordey et al	?	?	?
Switzerland/GE-HUG-37152937/2022	EPI_ISL_10356495	2022-02-13	University Hospitals of Geneva	Laboratory of Virology	HUG	Laboratory of Virology and the Health2030 Genome Center	Samuel Cordey et al	?	?	?
Switzerland/GE-HUG-37168307/2022	EPI_ISL_10356570	2022-02-14	University Hospitals of Geneva	Laboratory of Virology	HUG	Laboratory of Virology and the Health2030 Genome Center	Samuel Cordey et al	?	?	?
Switzerland/GE-HUG-37176432/2022	EPI_ISL_10356600	2022-02-14	University Hospitals of Geneva	Laboratory of Virology	HUG	Laboratory of Virology and the Health2030 Genome Center	Samuel Cordey et al	?	?	?
Switzerland/GE-HUG-37218032/2022	EPI_ISL_10666456	2022-02-18	University Hospitals of Geneva	Laboratory of Virology	HUG	Laboratory of Virology and the Health2030 Genome Center	Samuel Cordey et al	?	?	?
Switzerland/GE-HUG-37220748/2022	EPI_ISL_10666476	2022-02-18	University Hospitals of Geneva	Laboratory of Virology	HUG	Laboratory of Virology and the Health2030 Genome Center	Samuel Cordey et al	?	?	?
Switzerland/GE-HUG-37220769/2022	EPI_ISL_10666474	2022-02-18	University Hospitals of Geneva	Laboratory of Virology	HUG	Laboratory of Virology and the Health2030 Genome Center	Samuel Cordey et al	?	?	?
Switzerland/GE-HUG-37220987/2022	EPI_ISL_10666479	2022-02-18	University Hospitals of Geneva	Laboratory of Virology	HUG	Laboratory of Virology and the Health2030 Genome Center	Samuel Cordey et al	?	?	?
Switzerland/GE-HUG-37229734/2022	EPI_ISL_10666492	2022-02-19	University Hospitals of Geneva	Laboratory of Virology	HUG	Laboratory of Virology and the Health2030 Genome Center	Samuel Cordey et al	?	?	?
Switzerland/GE-HUG-37230140/2022	EPI_ISL_10666448	2022-02-19	University Hospitals of Geneva	Laboratory of Virology	HUG	Laboratory of Virology and the Health2030 Genome Center	Samuel Cordey et al	?	?	?
Switzerland/GE-HUG-37231429/2022	EPI_ISL_10666452	2022-02-19	University Hospitals of Geneva	Laboratory of Virology	HUG	Laboratory of Virology and the Health2030 Genome Center	Samuel Cordey et al	?	?	?
Switzerland/GE-HUG-37254799/2022	EPI_ISL_10666571	2022-02-21	University Hospitals of Geneva	Laboratory of Virology	HUG	Laboratory of Virology and the Health2030 Genome Center	Samuel Cordey et al	?	?	?
Switzerland/GE-HUG-37267091/2022	EPI_ISL_10666630	2022-02-22	University Hospitals of Geneva	Laboratory of Virology	HUG	Laboratory of Virology and the Health2030 Genome Center	Samuel Cordey et al	?	?	?
Switzerland/GE-HUG-37273369/2022	EPI_ISL_10666649	2022-02-23	University Hospitals of Geneva	Laboratory of Virology	HUG	Laboratory of Virology and the Health2030 Genome Center	Samuel Cordey et al	?	?	?
Switzerland/GE-HUG-37274715/2022	EPI_ISL_10666666	2022-02-23	University Hospitals of Geneva	Laboratory of Virology	HUG	Laboratory of Virology and the Health2030 Genome Center	Samuel Cordey et al	?	?	?
Switzerland/GE-HUG-37277549/2022	EPI_ISL_10666691	2022-02-23	University Hospitals of Geneva	Laboratory of Virology	HUG	Laboratory of Virology and the Health2030 Genome Center	Samuel Cordey et al	?	?	?
Switzerland/GE-ICH-2220234194/2022	EPI_ISL_10376862	2022-02-14	Valais Hospital	Central Institute	Valais Hospital	Central Institute	Alexis Dumoulin et al	?	?	?
Switzerland/GR-ETHZ-34894046/2021	EPI_ISL_7371799	2021-11-22	Viollier AG	Department of Biosystems Science and Engineering	ETH ZÃ¼rich	Chaoran Chen et al	?	?	?
Switzerland/GR-ETHZ-34906527/2021	EPI_ISL_7367495	2021-11-22	Viollier AG	Department of Biosystems Science and Engineering	ETH ZÃ¼rich	Christian Beisel et al	?	?	?
Switzerland/GR-ETHZ-35041322/2021	EPI_ISL_7566889	2021-11-30	Viollier AG	Department of Biosystems Science and Engineering	ETH ZÃ¼rich	Chaoran Chen et al	?	?	?
Switzerland/GR-ETHZ-35045088/2021	EPI_ISL_7566890	2021-11-30	Viollier AG	Department of Biosystems Science and Engineering	ETH ZÃ¼rich	Chaoran Chen et al	?	?	?
Switzerland/GR-ETHZ-35146892/2021	EPI_ISL_8338915	2021-12-06	Viollier AG	Department of Biosystems Science and Engineering	ETH ZÃ¼rich	Chaoran Chen et al	?	?	?
Switzerland/GR-ETHZ-35318898/2021	EPI_ISL_8783858	2021-12-15	Viollier AG	Department of Biosystems Science and Engineering	ETH ZÃ¼rich	Andrea Patrizia Salzmann et al	?	?	?
Switzerland/GR-ETHZ-35715624/2022	EPI_ISL_9048802	2022-01-12	Viollier AG	Department of Biosystems Science and Engineering	ETH ZÃ¼rich	Andrea Patrizia Salzmann et al	?	?	?
Switzerland/GR-ETHZ-35798576/2022	EPI_ISL_9770096	2022-01-17	Viollier AG	Department of Biosystems Science and Engineering	ETH ZÃ¼rich	Chaoran Chen et al	?	?	?
Switzerland/GR-ETHZ-35833000/2022	EPI_ISL_9770413	2022-01-18	Viollier AG	Department of Biosystems Science and Engineering	ETH ZÃ¼rich	Chaoran Chen et al	?	?	?
Switzerland/GR-ETHZ-35877368/2022	EPI_ISL_9770412	2022-01-19	Viollier AG	Department of Biosystems Science and Engineering	ETH ZÃ¼rich	Chaoran Chen et al	?	?	?
Switzerland/GR-ETHZ-35959504/2022	EPI_ISL_9773239	2022-01-24	Viollier AG	Department of Biosystems Science and Engineering	ETH ZÃ¼rich	Andrea Patrizia Salzmann et al	?	?	?
Switzerland/GR-ETHZ-35960975/2022	EPI_ISL_9773223	2022-01-24	Viollier AG	Department of Biosystems Science and Engineering	ETH ZÃ¼rich	Andrea Patrizia Salzmann et al	?	?	?
Switzerland/GR-ETHZ-35970983/2022	EPI_ISL_9772143	2022-01-24	Viollier AG	Department of Biosystems Science and Engineering	ETH ZÃ¼rich	Chaoran Chen et al	?	?	?
Switzerland/GR-ETHZ-35976217/2022	EPI_ISL_9772140	2022-01-24	Viollier AG	Department of Biosystems Science and Engineering	ETH ZÃ¼rich	Chaoran Chen et al	?	?	?
Switzerland/GR-ETHZ-35988028/2022	EPI_ISL_9773236	2022-01-25	Viollier AG	Department of Biosystems Science and Engineering	ETH ZÃ¼rich	Andrea Patrizia Salzmann et al	?	?	?
Switzerland/GR-ETHZ-36001784/2022	EPI_ISL_9773231	2022-01-25	Viollier AG	Department of Biosystems Science and Engineering	ETH ZÃ¼rich	Andrea Patrizia Salzmann et al	?	?	?
Switzerland/GR-ETHZ-36341565/2022	EPI_ISL_10610999	2022-02-14	Viollier AG	Department of Biosystems Science and Engineering	ETH ZÃ¼rich	Andrea Patrizia Salzmann et al	?	?	?
Switzerland/GR-ETHZ-36351303/2022	EPI_ISL_10611027	2022-02-14	Viollier AG	Department of Biosystems Science and Engineering	ETH ZÃ¼rich	Andrea Patrizia Salzmann et al	?	?	?
Switzerland/GR-ETHZ-36356878/2022	EPI_ISL_10611137	2022-02-14	Viollier AG	Department of Biosystems Science and Engineering	ETH ZÃ¼rich	Andrea Patrizia Salzmann et al	?	?	?
Switzerland/GR-ETHZ-36356933/2022	EPI_ISL_10611026	2022-02-15	Viollier AG	Department of Biosystems Science and Engineering	ETH ZÃ¼rich	Andrea Patrizia Salzmann et al	?	?	?
Switzerland/GR-ETHZ-36397413/2022	EPI_ISL_10612722	2022-02-16	Viollier AG	Department of Biosystems Science and Engineering	ETH ZÃ¼rich	Chaoran Chen et al	?	?	?
Switzerland/GR-ETHZ-36411962/2022	EPI_ISL_10706994	2022-02-17	Viollier AG	Department of Biosystems Science and Engineering	ETH ZÃ¼rich	Andrea Patrizia Salzmann et al	?	?	?
Switzerland/GR-ETHZ-673241/2021	EPI_ISL_7368054	2021-11-27	labor team w AG	Department of Biosystems Science and Engineering	ETH ZÃ¼rich	Ivan Topolsky et al	?	?	?
Switzerland/GR-ETHZ-673361/2021	EPI_ISL_7593747	2021-12-05	labor team w AG	Department of Biosystems Science and Engineering	ETH ZÃ¼rich	Ivan Topolsky et al	?	?	?
Switzerland/GR-ETHZ-673386/2021	EPI_ISL_7593670	2021-12-04	labor team w AG	Department of Biosystems Science and Engineering	ETH ZÃ¼rich	Ivan Topolsky et al	?	?	?
Switzerland/GR-ETHZ-673675/2022	EPI_ISL_8791031	2022-01-01	Labor team w AG	Department of Biosystems Science and Engineering	ETH ZÃ¼rich	Ivan Topolsky et al	?	?	?
Switzerland/GR-ETHZ-673686/2022	EPI_ISL_8791056	2022-01-01	Labor team w AG	Department of Biosystems Science and Engineering	ETH ZÃ¼rich	Ivan Topolsky et al	?	?	?
Switzerland/GR-ETHZ-673691/2022	EPI_ISL_8791066	2022-01-01	Labor team w AG	Department of Biosystems Science and Engineering	ETH ZÃ¼rich	Ivan Topolsky et al	?	?	?
Switzerland/GR-ETHZ-673734/2022	EPI_ISL_8791048	2022-01-02	Labor team w AG	Department of Biosystems Science and Engineering	ETH ZÃ¼rich	Ivan Topolsky et al	?	?	?
Switzerland/GR-ETHZ-673745/2022	EPI_ISL_8790706	2022-01-02	Labor team w AG	Department of Biosystems Science and Engineering	ETH ZÃ¼rich	Ivan Topolsky et al	?	?	?
Switzerland/GR-ETHZ-673751/2022	EPI_ISL_8791032	2022-01-01	Labor team w AG	Department of Biosystems Science and Engineering	ETH ZÃ¼rich	Ivan Topolsky et al	?	?	?
Switzerland/GR-ETHZ-673759/2022	EPI_ISL_8791037	2022-01-01	Labor team w AG	Department of Biosystems Science and Engineering	ETH ZÃ¼rich	Ivan Topolsky et al	?	?	?
Switzerland/GR-ETHZ-673911/2022	EPI_ISL_10283083	2022-02-13	Labor team w AG	Department of Biosystems Science and Engineering	ETH ZÃ¼rich	Ivan Topolsky et al	?	?	?
Switzerland/GR-ETHZ-673969/2022	EPI_ISL_10283105	2022-02-12	Labor team w AG	Department of Biosystems Science and Engineering	ETH ZÃ¼rich	Ivan Topolsky et al	?	?	?
Switzerland/GR-ETHZ-673970/2022	EPI_ISL_10283104	2022-02-12	Labor team w AG	Department of Biosystems Science and Engineering	ETH ZÃ¼rich	Ivan Topolsky et al	?	?	?
Switzerland/GR-ETHZ-673974/2022	EPI_ISL_10283100	2022-02-12	Labor team w AG	Department of Biosystems Science and Engineering	ETH ZÃ¼rich	Ivan Topolsky et al	?	?	?
Switzerland/GR-ETHZ-674164/2022	EPI_ISL_10706484	2022-02-19	Labor team w AG	Department of Biosystems Science and Engineering	ETH ZÃ¼rich	Ivan Topolsky et al	?	?	?
Switzerland/GR-SNRCI-HUG-37272781/2022	EPI_ISL_10666640	2022-02-22	University Hospitals of Geneva	Laboratory of Virology	HUG	Laboratory of Virology and the Health2030 Genome Center	Samuel Cordey et al	?	?	?
Switzerland/JU-UHB-43328856/2022	EPI_ISL_9802014	2022-02-05	Clinical Virology	Clinical Bacteriology	University Hospital Basel	Tim Roloff et al	?	?	?
Switzerland/LU-DIA-011433361701/2021	EPI_ISL_7552739	2021-11-17	Bioanalytica SA	Genesupport	Tanguy ARAUD et al	?	?	?
Switzerland/LU-DIA-011434420201/2021	EPI_ISL_7852588	2021-12-03	Bioanalytica SA	Genesupport	Tanguy ARAUD et al	?	?	?
Switzerland/LU-DIA-011437791301/2021	EPI_ISL_9274512	2021-12-21	Bioanalytica SA	Genesupport	Tanguy ARAUD et al	?	?	?
Switzerland/LU-DIA-011437792901/2021	EPI_ISL_8747403	2021-12-22	Bioanalytica SA	Genesupport	Tanguy ARAUD et al	?	?	?
Switzerland/LU-DIA-011438291001/2021	EPI_ISL_8747465	2021-12-31	Bioanalytica SA	Genesupport	Tanguy ARAUD et al	?	?	?
Switzerland/LU-DIA-011438291301/2021	EPI_ISL_8747468	2021-12-31	Bioanalytica SA	Genesupport	Tanguy ARAUD et al	?	?	?
Switzerland/LU-DIA-011438291401/2021	EPI_ISL_8747469	2021-12-31	Bioanalytica SA	Genesupport	Tanguy ARAUD et al	?	?	?
Switzerland/LU-DIA-011438292901/2022	EPI_ISL_8747483	2022-01-03	Bioanalytica SA	Genesupport	Tanguy ARAUD et al	?	?	?
Switzerland/LU-DIA-011439114401/2022	EPI_ISL_9274518	2022-01-06	Bioanalytica SA	Genesupport	Tanguy ARAUD et al	?	?	?
Switzerland/LU-DIA-011439119501/2022	EPI_ISL_9274552	2022-01-07	Bioanalytica SA	Genesupport	Tanguy ARAUD et al	?	?	?
Switzerland/LU-DIA-011439119601/2022	EPI_ISL_9274553	2022-01-07	Bioanalytica SA	Genesupport	Tanguy ARAUD et al	?	?	?
Switzerland/LU-DIA-011439961801/2022	EPI_ISL_9804331	2022-01-11	Bioanalytica SA	Genesupport	Tanguy ARAUD et al	?	?	?
Switzerland/LU-DIA-011439962401/2022	EPI_ISL_9804335	2022-01-11	Bioanalytica SA	Genesupport	Tanguy ARAUD et al	?	?	?
Switzerland/LU-DIA-011439962801/2022	EPI_ISL_9804339	2022-01-11	Bioanalytica SA	Genesupport	Tanguy ARAUD et al	?	?	?
Switzerland/LU-DIA-011439964701/2022	EPI_ISL_9804356	2022-01-13	Bioanalytica SA	Genesupport	Tanguy ARAUD et al	?	?	?
Switzerland/LU-DIA-011439964801/2022	EPI_ISL_9804357	2022-01-13	Bioanalytica SA	Genesupport	Tanguy ARAUD et al	?	?	?
Switzerland/LU-DIA-011441595901/2022	EPI_ISL_9561883	2022-01-14	Bioanalytica SA	Genesupport	Tanguy ARAUD et al	?	?	?
Switzerland/LU-DIA-011441597401/2022	EPI_ISL_9561897	2022-01-15	Bioanalytica SA	Genesupport	Tanguy ARAUD et al	?	?	?
Switzerland/LU-DIA-011441597601/2022	EPI_ISL_9561899	2022-01-16	Bioanalytica SA	Genesupport	Tanguy ARAUD et al	?	?	?
Switzerland/LU-DIA-011443719201/2022	EPI_ISL_10105178	2022-02-02	Bioanalytica SA	Genesupport	Tanguy ARAUD et al	?	?	?
Switzerland/LU-DIA-011443719701/2022	EPI_ISL_10105182	2022-02-02	Bioanalytica SA	Genesupport	Tanguy ARAUD et al	?	?	?
Switzerland/LU-DIA-011443720001/2022	EPI_ISL_10105185	2022-02-04	Bioanalytica SA	Genesupport	Tanguy ARAUD et al	?	?	?
Switzerland/LU-DIA-011443720201/2022	EPI_ISL_10105187	2022-02-05	Bioanalytica SA	Genesupport	Tanguy ARAUD et al	?	?	?
Switzerland/LU-DIA-011443720401/2022	EPI_ISL_10105189	2022-02-02	Bioanalytica SA	Genesupport	Tanguy ARAUD et al	?	?	?
Switzerland/LU-DIA-011443721101/2022	EPI_ISL_10105191	2022-01-30	Bioanalytica SA	Genesupport	Tanguy ARAUD et al	?	?	?
Switzerland/LU-DIA-011443723601/2022	EPI_ISL_10105204	2022-01-30	Bioanalytica SA	Genesupport	Tanguy ARAUD et al	?	?	?
Switzerland/LU-DIA-011443724801/2022	EPI_ISL_10105213	2022-02-01	Bioanalytica SA	Genesupport	Tanguy ARAUD et al	?	?	?
Switzerland/LU-DIA-011444309501/2022	EPI_ISL_10411926	2022-02-05	Bioanalytica SA	Genesupport	Tanguy ARAUD et al	?	?	?
Switzerland/LU-DIA-011444311801/2022	EPI_ISL_10411936	2022-02-08	Bioanalytica SA	Genesupport	Tanguy ARAUD et al	?	?	?
Switzerland/LU-DIA-011444312201/2022	EPI_ISL_10411952	2022-02-08	Bioanalytica SA	Genesupport	Tanguy ARAUD et al	?	?	?
Switzerland/LU-DIA-011444312801/2022	EPI_ISL_10411937	2022-02-08	Bioanalytica SA	Genesupport	Tanguy ARAUD et al	?	?	?
Switzerland/LU-DIA-011444314101/2022	EPI_ISL_10411939	2022-02-09	Bioanalytica SA	Genesupport	Tanguy ARAUD et al	?	?	?
Switzerland/LU-ETHZ-36228517/2022	EPI_ISL_10276568	2022-02-07	Viollier AG	Department of Biosystems Science and Engineering	ETH ZÃ¼rich	Andrea Patrizia Salzmann et al	?	?	?
Switzerland/LU-ETHZ-36397312/2022	EPI_ISL_10612791	2022-02-16	Viollier AG	Department of Biosystems Science and Engineering	ETH ZÃ¼rich	Chaoran Chen et al	?	?	?
Switzerland/LU-ETHZ-673825/2022	EPI_ISL_10283134	2022-02-12	Labor team w AG	Department of Biosystems Science and Engineering	ETH ZÃ¼rich	Ivan Topolsky et al	?	?	?
Switzerland/LU-SRO-500005_7111/2021	EPI_ISL_7877040	2021-12-07	Spital Langenthal	Medizinische Klinik	Spital Region Oberaargau	Alexander Imhof et al	?	?	?
Switzerland/LU-SRO-500006_7638/2022	EPI_ISL_8829908	2022-01-06	Spital Langenthal	Medizinische Klinik	Spital Region Oberaargau	Alexander Imhof et al	?	?	?
Switzerland/LU-SRO-500007_4333/2022	EPI_ISL_9763203	2022-01-25	Spital Langenthal	Medizinische Klinik	Spital Region Oberaargau	Alexander Imhof et al	?	?	?
Switzerland/NE-ETHZ-35440026/2021	EPI_ISL_8783882	2021-12-23	Viollier AG	Department of Biosystems Science and Engineering	ETH ZÃ¼rich	Andrea Patrizia Salzmann et al	?	?	?
Switzerland/NE-ETHZ-35471123/2021	EPI_ISL_8783869	2021-12-27	Viollier AG	Department of Biosystems Science and Engineering	ETH ZÃ¼rich	Andrea Patrizia Salzmann et al	?	?	?
Switzerland/NE-ETHZ-35471135/2021	EPI_ISL_8783879	2021-12-27	Viollier AG	Department of Biosystems Science and Engineering	ETH ZÃ¼rich	Andrea Patrizia Salzmann et al	?	?	?
Switzerland/NE-ETHZ-35471210/2021	EPI_ISL_8783878	2021-12-27	Viollier AG	Department of Biosystems Science and Engineering	ETH ZÃ¼rich	Andrea Patrizia Salzmann et al	?	?	?
Switzerland/NE-ICH-2220247066/2022	EPI_ISL_10706287	2022-02-20	Valais Hospital	Central Institute	Valais Hospital	Central Institute	Alexis Dumoulin et al	?	?	?
Switzerland/NE-PMI-2128-4571/2021	EPI_ISL_8018293	2021-07	ADMED Microbiologie	Genomics and Transcriptomics	Philip Morris International	Reto Lienhard et al	?	?	?
Switzerland/NE-PMI-2129-0637/2021	EPI_ISL_8018298	2021-07	ADMED Microbiologie	Genomics and Transcriptomics	Philip Morris International	Reto Lienhard et al	?	?	?
Switzerland/NE-PMI-2129-0643/2021	EPI_ISL_8018299	2021-07	ADMED Microbiologie	Genomics and Transcriptomics	Philip Morris International	Reto Lienhard et al	?	?	?
Switzerland/NE-PMI-2129-0941/2021	EPI_ISL_8018300	2021-07	ADMED Microbiologie	Genomics and Transcriptomics	Philip Morris International	Reto Lienhard et al	?	?	?
Switzerland/NE-PMI-2129-0942/2021	EPI_ISL_8018301	2021-07	ADMED Microbiologie	Genomics and Transcriptomics	Philip Morris International	Reto Lienhard et al	?	?	?
Switzerland/NE-PMI-2129-0943/2021	EPI_ISL_8018302	2021-07	ADMED Microbiologie	Genomics and Transcriptomics	Philip Morris International	Reto Lienhard et al	?	?	?
Switzerland/NE-PMI-2129-0946/2021	EPI_ISL_8018303	2021-07	ADMED Microbiologie	Genomics and Transcriptomics	Philip Morris International	Reto Lienhard et al	?	?	?
Switzerland/NE-PMI-2129-0952/2021	EPI_ISL_8018305	2021-07	ADMED Microbiologie	Genomics and Transcriptomics	Philip Morris International	Reto Lienhard et al	?	?	?
Switzerland/NE-PMI-2129-1646/2021	EPI_ISL_8018306	2021-07	ADMED Microbiologie	Genomics and Transcriptomics	Philip Morris International	Reto Lienhard et al	?	?	?
Switzerland/NE-PMI-2129-1793/2021	EPI_ISL_8018309	2021-07	ADMED Microbiologie	Genomics and Transcriptomics	Philip Morris International	Reto Lienhard et al	?	?	?
Switzerland/NE-PMI-2129-2351/2021	EPI_ISL_8018311	2021-07	ADMED Microbiologie	Genomics and Transcriptomics	Philip Morris International	Reto Lienhard et al	?	?	?
Switzerland/NE-PMI-2129-3219/2021	EPI_ISL_8018312	2021-07	ADMED Microbiologie	Genomics and Transcriptomics	Philip Morris International	Reto Lienhard et al	?	?	?
Switzerland/NE-PMI-2129-3488/2021	EPI_ISL_8018315	2021-07	ADMED Microbiologie	Genomics and Transcriptomics	Philip Morris International	Reto Lienhard et al	?	?	?
Switzerland/NE-PMI-2129-4033/2021	EPI_ISL_8018316	2021-07	ADMED Microbiologie	Genomics and Transcriptomics	Philip Morris International	Reto Lienhard et al	?	?	?
Switzerland/NE-PMI-2129-4508/2021	EPI_ISL_8018318	2021-07	ADMED Microbiologie	Genomics and Transcriptomics	Philip Morris International	Reto Lienhard et al	?	?	?
Switzerland/NE-PMI-2129-4572/2021	EPI_ISL_8018319	2021-07	ADMED Microbiologie	Genomics and Transcriptomics	Philip Morris International	Reto Lienhard et al	?	?	?
Switzerland/NE-PMI-2129-4599/2021	EPI_ISL_8018320	2021-07	ADMED Microbiologie	Genomics and Transcriptomics	Philip Morris International	Reto Lienhard et al	?	?	?
Switzerland/NE-PMI-2129-4601/2021	EPI_ISL_8018322	2021-07	ADMED Microbiologie	Genomics and Transcriptomics	Philip Morris International	Reto Lienhard et al	?	?	?
Switzerland/NE-PMI-2130-0288/2021	EPI_ISL_8018325	2021-07	ADMED Microbiologie	Genomics and Transcriptomics	Philip Morris International	Reto Lienhard et al	?	?	?
Switzerland/NE-PMI-2130-0301/2021	EPI_ISL_8018326	2021-07	ADMED Microbiologie	Genomics and Transcriptomics	Philip Morris International	Reto Lienhard et al	?	?	?
Switzerland/NE-PMI-2135-6546/2021	EPI_ISL_8022092	2021-08	ADMED Microbiologie	Genomics and Transcriptomics	Philip Morris International	Reto Lienhard et al	?	?	?
Switzerland/NE-PMI-2137-5925/2021	EPI_ISL_8022166	2021-09	ADMED Microbiologie	Genomics and Transcriptomics	Philip Morris International	Reto Lienhard et al	?	?	?
Switzerland/NE-PMI-2139-0921/2021	EPI_ISL_8022200	2021-09	ADMED Microbiologie	Genomics and Transcriptomics	Philip Morris International	Reto Lienhard et al	?	?	?
Switzerland/NE-PMI-2139-1363/2021	EPI_ISL_8022201	2021-09	ADMED Microbiologie	Genomics and Transcriptomics	Philip Morris International	Reto Lienhard et al	?	?	?
Switzerland/NE-PMI-2139-1819/2021	EPI_ISL_8022205	2021-09	ADMED Microbiologie	Genomics and Transcriptomics	Philip Morris International	Reto Lienhard et al	?	?	?
Switzerland/NE-PMI-2139-2049/2021	EPI_ISL_8022206	2021-09	ADMED Microbiologie	Genomics and Transcriptomics	Philip Morris International	Reto Lienhard et al	?	?	?
Switzerland/NE-SNRCI-HUG-36997527/2022	EPI_ISL_9752181	2022-01-27	University Hospitals of Geneva	Laboratory of Virology	HUG	Laboratory of Virology and the Health2030 Genome Center	Samuel Cordey et al	?	?	?
Switzerland/NW-ICH-2220213253/2022	EPI_ISL_10152295	2022-02-06	Valais Hospital	Central Institute	Valais Hospital	Central Institute	Alexis Dumoulin et al	?	?	?
Switzerland/SG-CLM-01029097/2022	EPI_ISL_8473270	2022-01-02	Center for Laboratory Medicine	Center for Laboratory Medicine	ZLMSG	Yannick Gerth et al	?	?	?
Switzerland/SG-CLM-01034366/2022	EPI_ISL_8679052	2022-01-03	Center for Laboratory Medicine	Center for Laboratory Medicine	ZLMSG	Yannick Gerth et al	?	?	?
Switzerland/SG-CLM-01034910/2022	EPI_ISL_8679068	2022-01-03	Center for Laboratory Medicine	Center for Laboratory Medicine	ZLMSG	Yannick Gerth et al	?	?	?
Switzerland/SG-CLM-01036536/2022	EPI_ISL_8679084	2022-01-03	Center for Laboratory Medicine	Center for Laboratory Medicine	ZLMSG	Yannick Gerth et al	?	?	?
Switzerland/SG-CLM-01038173/2022	EPI_ISL_8679107	2022-01-03	Center for Laboratory Medicine	Center for Laboratory Medicine	ZLMSG	Yannick Gerth et al	?	?	?
Switzerland/SG-CLM-01039001/2022	EPI_ISL_8679118	2022-01-03	Center for Laboratory Medicine	Center for Laboratory Medicine	ZLMSG	Yannick Gerth et al	?	?	?
Switzerland/SG-CLM-01044743/2022	EPI_ISL_8679135	2022-01-04	Center for Laboratory Medicine	Center for Laboratory Medicine	ZLMSG	Yannick Gerth et al	?	?	?
Switzerland/SG-CLM-01045076/2022	EPI_ISL_8679158	2022-01-04	Center for Laboratory Medicine	Center for Laboratory Medicine	ZLMSG	Yannick Gerth et al	?	?	?
Switzerland/SG-CLM-01047167/2022	EPI_ISL_8679194	2022-01-04	Center for Laboratory Medicine	Center for Laboratory Medicine	ZLMSG	Yannick Gerth et al	?	?	?
Switzerland/SG-CLM-01064732/2022	EPI_ISL_8694486	2022-01-06	Center for Laboratory Medicine	Center for Laboratory Medicine	ZLMSG	Yannick Gerth et al	?	?	?
Switzerland/SG-CLM-01064962/2022	EPI_ISL_8694489	2022-01-06	Center for Laboratory Medicine	Center for Laboratory Medicine	ZLMSG	Yannick Gerth et al	?	?	?
Switzerland/SG-CLM-01065221/2022	EPI_ISL_8694490	2022-01-06	Center for Laboratory Medicine	Center for Laboratory Medicine	ZLMSG	Yannick Gerth et al	?	?	?
Switzerland/SG-CLM-01077350/2022	EPI_ISL_8694510	2022-01-07	Center for Laboratory Medicine	Center for Laboratory Medicine	ZLMSG	Yannick Gerth et al	?	?	?
Switzerland/SG-CLM-01084332/2022	EPI_ISL_8694513	2022-01-08	Center for Laboratory Medicine	Center for Laboratory Medicine	ZLMSG	Yannick Gerth et al	?	?	?
Switzerland/SG-CLM-01084934/2022	EPI_ISL_8694518	2022-01-08	Center for Laboratory Medicine	Center for Laboratory Medicine	ZLMSG	Yannick Gerth et al	?	?	?
Switzerland/SG-CLM-01104564/2022	EPI_ISL_9110904	2022-01-10	Center for Laboratory Medicine	Center for Laboratory Medicine	ZLMSG	Yannick Gerth et al	?	?	?
Switzerland/SG-CLM-01107344/2022	EPI_ISL_9110914	2022-01-10	Center for Laboratory Medicine	Center for Laboratory Medicine	ZLMSG	Yannick Gerth et al	?	?	?
Switzerland/SG-CLM-01124563/2022	EPI_ISL_9110950	2022-01-12	Center for Laboratory Medicine	Center for Laboratory Medicine	ZLMSG	Yannick Gerth et al	?	?	?
Switzerland/SG-CLM-01124777/2022	EPI_ISL_9110952	2022-01-12	Center for Laboratory Medicine	Center for Laboratory Medicine	ZLMSG	Yannick Gerth et al	?	?	?
Switzerland/SG-CLM-01134267/2022	EPI_ISL_9064665	2022-01-13	Center for Laboratory Medicine	Center for Laboratory Medicine	ZLMSG	Yannick Gerth et al	?	?	?
Switzerland/SG-CLM-01134432/2022	EPI_ISL_9065301	2022-01-13	Center for Laboratory Medicine	Center for Laboratory Medicine	ZLMSG	Yannick Gerth et al	?	?	?
Switzerland/SG-CLM-01134657/2022	EPI_ISL_9065311	2022-01-13	Center for Laboratory Medicine	Center for Laboratory Medicine	ZLMSG	Yannick Gerth et al	?	?	?
Switzerland/SG-CLM-01134673/2022	EPI_ISL_9065316	2022-01-13	Center for Laboratory Medicine	Center for Laboratory Medicine	ZLMSG	Yannick Gerth et al	?	?	?
Switzerland/SG-CLM-01134903/2022	EPI_ISL_9065340	2022-01-13	Center for Laboratory Medicine	Center for Laboratory Medicine	ZLMSG	Yannick Gerth et al	?	?	?
Switzerland/SG-CLM-01136646/2022	EPI_ISL_9064603	2022-01-13	Center for Laboratory Medicine	Center for Laboratory Medicine	ZLMSG	Yannick Gerth et al	?	?	?
Switzerland/SG-CLM-01136989/2022	EPI_ISL_9064605	2022-01-13	Center for Laboratory Medicine	Center for Laboratory Medicine	ZLMSG	Yannick Gerth et al	?	?	?
Switzerland/SG-CLM-01146424/2022	EPI_ISL_9064545	2022-01-14	Center for Laboratory Medicine	Center for Laboratory Medicine	ZLMSG	Yannick Gerth et al	?	?	?
Switzerland/SG-CLM-01146576/2022	EPI_ISL_9065362	2022-01-14	Center for Laboratory Medicine	Center for Laboratory Medicine	ZLMSG	Yannick Gerth et al	?	?	?
Switzerland/SG-CLM-01154646/2022	EPI_ISL_9065381	2022-01-15	Center for Laboratory Medicine	Center for Laboratory Medicine	ZLMSG	Yannick Gerth et al	?	?	?
Switzerland/SG-CLM-01155024/2022	EPI_ISL_9065383	2022-01-15	Center for Laboratory Medicine	Center for Laboratory Medicine	ZLMSG	Yannick Gerth et al	?	?	?
Switzerland/SG-CLM-01177414/2022	EPI_ISL_9156892	2022-01-17	Center for Laboratory Medicine	Center for Laboratory Medicine	ZLMSG	Yannick Gerth et al	?	?	?
Switzerland/SG-CLM-01177491/2022	EPI_ISL_9156893	2022-01-17	Center for Laboratory Medicine	Center for Laboratory Medicine	ZLMSG	Yannick Gerth et al	?	?	?
Switzerland/SG-CLM-01184762/2022	EPI_ISL_9156900	2022-01-18	Center for Laboratory Medicine	Center for Laboratory Medicine	ZLMSG	Yannick Gerth et al	?	?	?
Switzerland/SG-CLM-01184871/2022	EPI_ISL_9156901	2022-01-18	Center for Laboratory Medicine	Center for Laboratory Medicine	ZLMSG	Yannick Gerth et al	?	?	?
Switzerland/SG-CLM-01185102/2022	EPI_ISL_9156902	2022-01-18	Center for Laboratory Medicine	Center for Laboratory Medicine	ZLMSG	Yannick Gerth et al	?	?	?
Switzerland/SG-CLM-01186575/2022	EPI_ISL_9156904	2022-01-18	Center for Laboratory Medicine	Center for Laboratory Medicine	ZLMSG	Yannick Gerth et al	?	?	?
Switzerland/SG-CLM-01186739/2022	EPI_ISL_9156905	2022-01-18	Center for Laboratory Medicine	Center for Laboratory Medicine	ZLMSG	Yannick Gerth et al	?	?	?
Switzerland/SG-CLM-01194343/2022	EPI_ISL_9156911	2022-01-19	Center for Laboratory Medicine	Center for Laboratory Medicine	ZLMSG	Yannick Gerth et al	?	?	?
Switzerland/SG-CLM-01196045/2022	EPI_ISL_9156920	2022-01-19	Center for Laboratory Medicine	Center for Laboratory Medicine	ZLMSG	Yannick Gerth et al	?	?	?
Switzerland/SG-CLM-01196732/2022	EPI_ISL_9156923	2022-01-19	Center for Laboratory Medicine	Center for Laboratory Medicine	ZLMSG	Yannick Gerth et al	?	?	?
Switzerland/SG-CLM-01196919/2022	EPI_ISL_9156925	2022-01-19	Center for Laboratory Medicine	Center for Laboratory Medicine	ZLMSG	Yannick Gerth et al	?	?	?
Switzerland/SG-CLM-01197229/2022	EPI_ISL_9156926	2022-01-19	Center for Laboratory Medicine	Center for Laboratory Medicine	ZLMSG	Yannick Gerth et al	?	?	?
Switzerland/SG-CLM-01199056/2022	EPI_ISL_9156917	2022-01-19	Center for Laboratory Medicine	Center for Laboratory Medicine	ZLMSG	Yannick Gerth et al	?	?	?
Switzerland/SG-CLM-01206797/2022	EPI_ISL_9219889	2022-01-20	Center for Laboratory Medicine	Center for Laboratory Medicine	ZLMSG	Yannick Gerth et al	?	?	?
Switzerland/SG-CLM-01207427/2022	EPI_ISL_9219896	2022-01-20	Center for Laboratory Medicine	Center for Laboratory Medicine	ZLMSG	Yannick Gerth et al	?	?	?
Switzerland/SG-CLM-01207826/2022	EPI_ISL_9219904	2022-01-20	Center for Laboratory Medicine	Center for Laboratory Medicine	ZLMSG	Yannick Gerth et al	?	?	?
Switzerland/SG-CLM-01214303/2022	EPI_ISL_9219918	2022-01-21	Center for Laboratory Medicine	Center for Laboratory Medicine	ZLMSG	Yannick Gerth et al	?	?	?
Switzerland/SG-CLM-01214672/2022	EPI_ISL_9219932	2022-01-21	Center for Laboratory Medicine	Center for Laboratory Medicine	ZLMSG	Yannick Gerth et al	?	?	?
Switzerland/SG-CLM-01217158/2022	EPI_ISL_9220020	2022-01-21	Center for Laboratory Medicine	Center for Laboratory Medicine	ZLMSG	Yannick Gerth et al	?	?	?
Switzerland/SG-CLM-01217313/2022	EPI_ISL_9303787	2022-01-21	Center for Laboratory Medicine	Center for Laboratory Medicine	ZLMSG	Yannick Gerth et al	?	?	?
Switzerland/SG-CLM-01217599/2022	EPI_ISL_9220027	2022-01-21	Center for Laboratory Medicine	Center for Laboratory Medicine	ZLMSG	Yannick Gerth et al	?	?	?
Switzerland/SG-CLM-01224317/2022	EPI_ISL_9220041	2022-01-22	Center for Laboratory Medicine	Center for Laboratory Medicine	ZLMSG	Yannick Gerth et al	?	?	?
Switzerland/SG-CLM-01224391/2022	EPI_ISL_9220058	2022-01-22	Center for Laboratory Medicine	Center for Laboratory Medicine	ZLMSG	Yannick Gerth et al	?	?	?
Switzerland/SG-CLM-01224996/2022	EPI_ISL_9220077	2022-01-22	Center for Laboratory Medicine	Center for Laboratory Medicine	ZLMSG	Yannick Gerth et al	?	?	?
Switzerland/SG-CLM-01225417/2022	EPI_ISL_9220096	2022-01-22	Center for Laboratory Medicine	Center for Laboratory Medicine	ZLMSG	Yannick Gerth et al	?	?	?
Switzerland/SG-CLM-01225492/2022	EPI_ISL_9220112	2022-01-22	Center for Laboratory Medicine	Center for Laboratory Medicine	ZLMSG	Yannick Gerth et al	?	?	?
Switzerland/SG-CLM-01247071/2022	EPI_ISL_9440491	2022-01-24	Center for Laboratory Medicine	Center for Laboratory Medicine	ZLMSG	Yannick Gerth et al	?	?	?
Switzerland/SG-CLM-01256185/2022	EPI_ISL_9441129	2022-01-25	Center for Laboratory Medicine	Center for Laboratory Medicine	ZLMSG	Yannick Gerth et al	?	?	?
Switzerland/SG-CLM-01269006/2022	EPI_ISL_9489535	2022-01-26	Center for Laboratory Medicine	Center for Laboratory Medicine	ZLMSG	Yannick Gerth et al	?	?	?
Switzerland/SG-CLM-01284310/2022	EPI_ISL_9489551	2022-01-28	Center for Laboratory Medicine	Center for Laboratory Medicine	ZLMSG	Yannick Gerth et al	?	?	?
Switzerland/SG-CLM-01286492/2022	EPI_ISL_9489561	2022-01-28	Center for Laboratory Medicine	Center for Laboratory Medicine	ZLMSG	Yannick Gerth et al	?	?	?
Switzerland/SG-CLM-01295136/2022	EPI_ISL_9489572	2022-01-29	Center for Laboratory Medicine	Center for Laboratory Medicine	ZLMSG	Yannick Gerth et al	?	?	?
Switzerland/SG-CLM-01316796/2022	EPI_ISL_9755953	2022-01-31	Center for Laboratory Medicine	Center for Laboratory Medicine	ZLMSG	Yannick Gerth et al	?	?	?
Switzerland/SG-CLM-01317160/2022	EPI_ISL_9755918	2022-01-31	Center for Laboratory Medicine	Center for Laboratory Medicine	ZLMSG	Yannick Gerth et al	?	?	?
Switzerland/SG-CLM-01317622/2022	EPI_ISL_9755923	2022-01-31	Center for Laboratory Medicine	Center for Laboratory Medicine	ZLMSG	Yannick Gerth et al	?	?	?
Switzerland/SG-CLM-01319030/2022	EPI_ISL_9755924	2022-01-31	Center for Laboratory Medicine	Center for Laboratory Medicine	ZLMSG	Yannick Gerth et al	?	?	?
Switzerland/SG-CLM-01319062/2022	EPI_ISL_9755925	2022-01-31	Center for Laboratory Medicine	Center for Laboratory Medicine	ZLMSG	Yannick Gerth et al	?	?	?
Switzerland/SG-CLM-02017479/2022	EPI_ISL_9755939	2022-02-01	Center for Laboratory Medicine	Center for Laboratory Medicine	ZLMSG	Yannick Gerth et al	?	?	?
Switzerland/SG-CLM-02027128/2022	EPI_ISL_9755951	2022-02-02	Center for Laboratory Medicine	Center for Laboratory Medicine	ZLMSG	Yannick Gerth et al	?	?	?
Switzerland/SG-CLM-02037016/2022	EPI_ISL_9771431	2022-02-03	Center for Laboratory Medicine	Center for Laboratory Medicine	ZLMSG	Yannick Gerth et al	?	?	?
Switzerland/SG-CLM-02055531/2022	EPI_ISL_9771455	2022-02-05	Center for Laboratory Medicine	Center for Laboratory Medicine	ZLMSG	Yannick Gerth et al	?	?	?
Switzerland/SG-CLM-02059043/2022	EPI_ISL_9771457	2022-02-05	Center for Laboratory Medicine	Center for Laboratory Medicine	ZLMSG	Yannick Gerth et al	?	?	?
Switzerland/SG-CLM-02084685/2022	EPI_ISL_10002709	2022-02-08	Center for Laboratory Medicine	Center for Laboratory Medicine	ZLMSG	Yannick Gerth et al	?	?	?
Switzerland/SG-CLM-02084994/2022	EPI_ISL_10002470	2022-02-08	Center for Laboratory Medicine	Center for Laboratory Medicine	ZLMSG	Yannick Gerth et al	?	?	?
Switzerland/SG-CLM-02096376/2022	EPI_ISL_10047236	2022-02-09	Center for Laboratory Medicine	Center for Laboratory Medicine	ZLMSG	Yannick Gerth et al	?	?	?
Switzerland/SG-CLM-02096976/2022	EPI_ISL_10047238	2022-02-09	Center for Laboratory Medicine	Center for Laboratory Medicine	ZLMSG	Yannick Gerth et al	?	?	?
Switzerland/SG-CLM-02104396/2022	EPI_ISL_10047244	2022-02-10	Center for Laboratory Medicine	Center for Laboratory Medicine	ZLMSG	Yannick Gerth et al	?	?	?
Switzerland/SG-CLM-02104605/2022	EPI_ISL_10047246	2022-02-10	Center for Laboratory Medicine	Center for Laboratory Medicine	ZLMSG	Yannick Gerth et al	?	?	?
Switzerland/SG-CLM-02106142/2022	EPI_ISL_10047248	2022-02-10	Center for Laboratory Medicine	Center for Laboratory Medicine	ZLMSG	Yannick Gerth et al	?	?	?
Switzerland/SG-CLM-02109063/2022	EPI_ISL_10047229	2022-02-10	Center for Laboratory Medicine	Center for Laboratory Medicine	ZLMSG	Yannick Gerth et al	?	?	?
Switzerland/SG-CLM-02114575/2022	EPI_ISL_10047255	2022-02-11	Center for Laboratory Medicine	Center for Laboratory Medicine	ZLMSG	Yannick Gerth et al	?	?	?
Switzerland/SG-CLM-02144500/2022	EPI_ISL_10323240	2022-02-14	Center for Laboratory Medicine	Center for Laboratory Medicine	ZLMSG	Yannick Gerth et al	?	?	?
Switzerland/SG-CLM-02144595/2022	EPI_ISL_10323241	2022-02-14	Center for Laboratory Medicine	Center for Laboratory Medicine	ZLMSG	Yannick Gerth et al	?	?	?
Switzerland/SG-CLM-02146675/2022	EPI_ISL_10323269	2022-02-14	Center for Laboratory Medicine	Center for Laboratory Medicine	ZLMSG	Yannick Gerth et al	?	?	?
Switzerland/SG-CLM-02147503/2022	EPI_ISL_10323304	2022-02-14	Center for Laboratory Medicine	Center for Laboratory Medicine	ZLMSG	Yannick Gerth et al	?	?	?
Switzerland/SG-CLM-02154435/2022	EPI_ISL_10323339	2022-02-15	Center for Laboratory Medicine	Center for Laboratory Medicine	ZLMSG	Yannick Gerth et al	?	?	?
Switzerland/SG-CLM-02164390/2022	EPI_ISL_10357897	2022-02-16	Center for Laboratory Medicine	Center for Laboratory Medicine	ZLMSG	Yannick Gerth et al	?	?	?
Switzerland/SG-CLM-02164670/2022	EPI_ISL_10357903	2022-02-16	Center for Laboratory Medicine	Center for Laboratory Medicine	ZLMSG	Yannick Gerth et al	?	?	?
Switzerland/SG-CLM-02164803/2022	EPI_ISL_10357909	2022-02-16	Center for Laboratory Medicine	Center for Laboratory Medicine	ZLMSG	Yannick Gerth et al	?	?	?
Switzerland/SG-CLM-02164947/2022	EPI_ISL_10357911	2022-02-16	Center for Laboratory Medicine	Center for Laboratory Medicine	ZLMSG	Yannick Gerth et al	?	?	?
Switzerland/SG-CLM-02165913/2022	EPI_ISL_10357915	2022-02-16	Center for Laboratory Medicine	Center for Laboratory Medicine	ZLMSG	Yannick Gerth et al	?	?	?
Switzerland/SG-CLM-02166385/2022	EPI_ISL_10357920	2022-02-16	Center for Laboratory Medicine	Center for Laboratory Medicine	ZLMSG	Yannick Gerth et al	?	?	?
Switzerland/SG-CLM-02167500/2022	EPI_ISL_10357943	2022-02-16	Center for Laboratory Medicine	Center for Laboratory Medicine	ZLMSG	Yannick Gerth et al	?	?	?
Switzerland/SG-CLM-02176760/2022	EPI_ISL_10357997	2022-02-17	Center for Laboratory Medicine	Center for Laboratory Medicine	ZLMSG	Yannick Gerth et al	?	?	?
Switzerland/SG-CLM-02184789/2022	EPI_ISL_10357819	2022-02-18	Center for Laboratory Medicine	Center for Laboratory Medicine	ZLMSG	Yannick Gerth et al	?	?	?
Switzerland/SG-CLM-02184857/2022	EPI_ISL_10357820	2022-02-18	Center for Laboratory Medicine	Center for Laboratory Medicine	ZLMSG	Yannick Gerth et al	?	?	?
Switzerland/SG-CLM-02194657/2022	EPI_ISL_10357840	2022-02-19	Center for Laboratory Medicine	Center for Laboratory Medicine	ZLMSG	Yannick Gerth et al	?	?	?
Switzerland/SG-CLM-02199004/2022	EPI_ISL_10357859	2022-02-19	Center for Laboratory Medicine	Center for Laboratory Medicine	ZLMSG	Yannick Gerth et al	?	?	?
Switzerland/SG-CLM-02209032/2022	EPI_ISL_10358016	2022-02-20	Center for Laboratory Medicine	Center for Laboratory Medicine	ZLMSG	Yannick Gerth et al	?	?	?
Switzerland/SG-CLM-02216966/2022	EPI_ISL_10652829	2022-02-21	Center for Laboratory Medicine	Center for Laboratory Medicine	ZLMSG	Yannick Gerth et al	?	?	?
Switzerland/SG-CLM-02229002/2022	EPI_ISL_10652844	2022-02-22	Center for Laboratory Medicine	Center for Laboratory Medicine	ZLMSG	Yannick Gerth et al	?	?	?
Switzerland/SG-CLM-02234328/2022	EPI_ISL_10652840	2022-02-23	Center for Laboratory Medicine	Center for Laboratory Medicine	ZLMSG	Yannick Gerth et al	?	?	?
Switzerland/SG-CLM-02239010/2022	EPI_ISL_10652855	2022-02-23	Center for Laboratory Medicine	Center for Laboratory Medicine	ZLMSG	Yannick Gerth et al	?	?	?
Switzerland/SG-CLM-02254468/2022	EPI_ISL_10652862	2022-02-25	Center for Laboratory Medicine	Center for Laboratory Medicine	ZLMSG	Yannick Gerth et al	?	?	?
Switzerland/SG-CLM-11154372/2021	EPI_ISL_6974403	2021-11-15	Center for Laboratory Medicine	Center for Laboratory Medicine	ZLMSG	Yannick Gerth et al	?	?	?
Switzerland/SG-CLM-11158108/2021	EPI_ISL_6974129	2021-11-15	Center for Laboratory Medicine	Center for Laboratory Medicine	ZLMSG	Yannick Gerth et al	?	?	?
Switzerland/SG-CLM-11176233/2021	EPI_ISL_6974300	2021-11-17	Center for Laboratory Medicine	Center for Laboratory Medicine	ZLMSG	Yannick Gerth et al	?	?	?
Switzerland/SG-CLM-11189003/2021	EPI_ISL_7469283	2021-11-18	Center for Laboratory Medicine	Center for Laboratory Medicine	ZLMSG	Yannick Gerth et al	?	?	?
Switzerland/SG-CLM-11189014/2021	EPI_ISL_7469295	2021-11-18	Center for Laboratory Medicine	Center for Laboratory Medicine	ZLMSG	Yannick Gerth et al	?	?	?
Switzerland/SG-CLM-11189041/2021	EPI_ISL_7469299	2021-11-18	Center for Laboratory Medicine	Center for Laboratory Medicine	ZLMSG	Yannick Gerth et al	?	?	?
Switzerland/SG-CLM-11195200/2021	EPI_ISL_7766559	2021-11-19	Center for Laboratory Medicine	Center for Laboratory Medicine	ZLMSG	Yannick Gerth et al	?	?	?
Switzerland/SG-CLM-11199013/2021	EPI_ISL_7766524	2021-11-19	Center for Laboratory Medicine	Center for Laboratory Medicine	ZLMSG	Yannick Gerth et al	?	?	?
Switzerland/SG-CLM-11229023/2021	EPI_ISL_7469320	2021-11-22	Center for Laboratory Medicine	Center for Laboratory Medicine	ZLMSG	Yannick Gerth et al	?	?	?
Switzerland/SG-CLM-11229108/2021	EPI_ISL_6959956	2021-11-22	Center for Laboratory Medicine	Center for Laboratory Medicine	ZLMSG	Yannick Gerth et al	?	?	?
Switzerland/SG-CLM-11239003/2021	EPI_ISL_6959961	2021-11-23	Center for Laboratory Medicine	Center for Laboratory Medicine	ZLMSG	Yannick Gerth et al	?	?	?
Switzerland/SG-CLM-11239071/2021	EPI_ISL_7469336	2021-11-23	Center for Laboratory Medicine	Center for Laboratory Medicine	ZLMSG	Yannick Gerth et al	?	?	?
Switzerland/SG-CLM-11239075/2021	EPI_ISL_7766590	2021-11-23	Center for Laboratory Medicine	Center for Laboratory Medicine	ZLMSG	Yannick Gerth et al	?	?	?
Switzerland/SG-CLM-11249042/2021	EPI_ISL_6959970	2021-11-24	Center for Laboratory Medicine	Center for Laboratory Medicine	ZLMSG	Yannick Gerth et al	?	?	?
Switzerland/SG-CLM-11257039/2021	EPI_ISL_6959974	2021-11-25	Center for Laboratory Medicine	Center for Laboratory Medicine	ZLMSG	Yannick Gerth et al	?	?	?
Switzerland/SG-CLM-11267706/2021	EPI_ISL_6959988	2021-11-26	Center for Laboratory Medicine	Center for Laboratory Medicine	ZLMSG	Yannick Gerth et al	?	?	?
Switzerland/SG-CLM-11275139/2021	EPI_ISL_7469200	2021-11-27	Center for Laboratory Medicine	Center for Laboratory Medicine	ZLMSG	Yannick Gerth et al	?	?	?
Switzerland/SG-CLM-11275217/2021	EPI_ISL_6959986	2021-11-27	Center for Laboratory Medicine	Center for Laboratory Medicine	ZLMSG	Yannick Gerth et al	?	?	?
Switzerland/SG-CLM-11296635/2021	EPI_ISL_7469209	2021-11-29	Center for Laboratory Medicine	Center for Laboratory Medicine	ZLMSG	Yannick Gerth et al	?	?	?
Switzerland/SG-CLM-12029092/2021	EPI_ISL_7469240	2021-12-02	Center for Laboratory Medicine	Center for Laboratory Medicine	ZLMSG	Yannick Gerth et al	?	?	?
Switzerland/SG-CLM-12174409/2021	EPI_ISL_8038948	2021-12-17	Center for Laboratory Medicine	Center for Laboratory Medicine	ZLMSG	Yannick Gerth et al	?	?	?
Switzerland/SG-CLM-12204518/2021	EPI_ISL_8189290	2021-12-20	Center for Laboratory Medicine	Center for Laboratory Medicine	ZLMSG	Yannick Gerth et al	?	?	?
Switzerland/SG-CLM-12206580/2021	EPI_ISL_8189288	2021-12-20	Center for Laboratory Medicine	Center for Laboratory Medicine	ZLMSG	Yannick Gerth et al	?	?	?
Switzerland/SG-CLM-12226999/2021	EPI_ISL_8189296	2021-12-22	Center for Laboratory Medicine	Center for Laboratory Medicine	ZLMSG	Yannick Gerth et al	?	?	?
Switzerland/SG-CLM-12244516/2021	EPI_ISL_8189272	2021-12-24	Center for Laboratory Medicine	Center for Laboratory Medicine	ZLMSG	Yannick Gerth et al	?	?	?
Switzerland/SG-CLM-12279018/2021	EPI_ISL_8412671	2021-12-27	Center for Laboratory Medicine	Center for Laboratory Medicine	ZLMSG	Yannick Gerth et al	?	?	?
Switzerland/SG-CLM-12284785/2021	EPI_ISL_8412771	2021-12-28	Center for Laboratory Medicine	Center for Laboratory Medicine	ZLMSG	Yannick Gerth et al	?	?	?
Switzerland/SG-CLM-12285617/2021	EPI_ISL_8412795	2021-12-28	Center for Laboratory Medicine	Center for Laboratory Medicine	ZLMSG	Yannick Gerth et al	?	?	?
Switzerland/SG-CLM-12286569/2021	EPI_ISL_8412810	2021-12-28	Center for Laboratory Medicine	Center for Laboratory Medicine	ZLMSG	Yannick Gerth et al	?	?	?
Switzerland/SG-CLM-12294287/2021	EPI_ISL_8412844	2021-12-29	Center for Laboratory Medicine	Center for Laboratory Medicine	ZLMSG	Yannick Gerth et al	?	?	?
Switzerland/SG-ETHZ-35228139/2021	EPI_ISL_8349745	2021-12-10	Viollier AG	Department of Biosystems Science and Engineering	ETH ZÃ¼rich	Chaoran Chen et al	?	?	?
Switzerland/SG-ETHZ-35259232/2021	EPI_ISL_8349744	2021-12-13	Viollier AG	Department of Biosystems Science and Engineering	ETH ZÃ¼rich	Chaoran Chen et al	?	?	?
Switzerland/SG-ETHZ-35416160/2021	EPI_ISL_8783900	2021-12-22	Viollier AG	Department of Biosystems Science and Engineering	ETH ZÃ¼rich	Andrea Patrizia Salzmann et al	?	?	?
Switzerland/SG-ETHZ-35444398/2021	EPI_ISL_8783909	2021-12-24	Viollier AG	Department of Biosystems Science and Engineering	ETH ZÃ¼rich	Andrea Patrizia Salzmann et al	?	?	?
Switzerland/SG-ETHZ-36357456/2022	EPI_ISL_10611029	2022-02-15	Viollier AG	Department of Biosystems Science and Engineering	ETH ZÃ¼rich	Andrea Patrizia Salzmann et al	?	?	?
Switzerland/SG-ETHZ-673075/2021	EPI_ISL_7368147	2021-11-27	labor team w AG	Department of Biosystems Science and Engineering	ETH ZÃ¼rich	Ivan Topolsky et al	?	?	?
Switzerland/SG-ETHZ-673514/2021	EPI_ISL_8350691	2021-12-17	labor team w AG	Department of Biosystems Science and Engineering	ETH ZÃ¼rich	Ivan Topolsky et al	?	?	?
Switzerland/SG-ETHZ-673707/2022	EPI_ISL_8791088	2022-01-01	Labor team w AG	Department of Biosystems Science and Engineering	ETH ZÃ¼rich	Ivan Topolsky et al	?	?	?
Switzerland/SG-ETHZ-673730/2022	EPI_ISL_8791093	2022-01-02	Labor team w AG	Department of Biosystems Science and Engineering	ETH ZÃ¼rich	Ivan Topolsky et al	?	?	?
Switzerland/SG-ETHZ-673731/2022	EPI_ISL_8791102	2022-01-02	Labor team w AG	Department of Biosystems Science and Engineering	ETH ZÃ¼rich	Ivan Topolsky et al	?	?	?
Switzerland/SG-ETHZ-673732/2022	EPI_ISL_8791097	2022-01-02	Labor team w AG	Department of Biosystems Science and Engineering	ETH ZÃ¼rich	Ivan Topolsky et al	?	?	?
Switzerland/SG-ETHZ-673976/2022	EPI_ISL_10283153	2022-02-12	Labor team w AG	Department of Biosystems Science and Engineering	ETH ZÃ¼rich	Ivan Topolsky et al	?	?	?
Switzerland/SG-ETHZ-674024/2022	EPI_ISL_10706529	2022-02-19	Labor team w AG	Department of Biosystems Science and Engineering	ETH ZÃ¼rich	Ivan Topolsky et al	?	?	?
Switzerland/SG-ETHZ-674034/2022	EPI_ISL_10706532	2022-02-19	Labor team w AG	Department of Biosystems Science and Engineering	ETH ZÃ¼rich	Ivan Topolsky et al	?	?	?
Switzerland/SG-UZH-IMV-3ba58c2a/2021	EPI_ISL_8119784	2021-12-14	UniversitÃ¤t ZÃ¼rich	Institute of Medical Virology	University of Zurich	Daniel Ehrsam et al	?	?	?
Switzerland/SH-ETHZ-34202265/2021	EPI_ISL_4904430	2021-09-22	Viollier AG	Department of Biosystems Science and Engineering	ETH ZÃ¼rich	Chaoran Chen et al	?	?	?
Switzerland/SH-ETHZ-34923610/2021	EPI_ISL_7170821	2021-11-24	Viollier AG	Department of Biosystems Science and Engineering	ETH ZÃ¼rich	Andrea Patrizia Salzmann et al	?	?	?
Switzerland/SH-ETHZ-34929734/2021	EPI_ISL_7371918	2021-11-23	Viollier AG	Department of Biosystems Science and Engineering	ETH ZÃ¼rich	Chaoran Chen et al	?	?	?
Switzerland/SH-ETHZ-35004262/2021	EPI_ISL_7170838	2021-11-28	Viollier AG	Department of Biosystems Science and Engineering	ETH ZÃ¼rich	Andrea Patrizia Salzmann et al	?	?	?
Switzerland/SH-ETHZ-35004747/2021	EPI_ISL_7620575	2021-11-28	Viollier AG	Department of Biosystems Science and Engineering	ETH ZÃ¼rich	Christian Beisel et al	?	?	?
Switzerland/SH-ETHZ-35004840/2021	EPI_ISL_7620578	2021-11-28	Viollier AG	Department of Biosystems Science and Engineering	ETH ZÃ¼rich	Christian Beisel et al	?	?	?
Switzerland/SH-ETHZ-35121578/2021	EPI_ISL_8338960	2021-12-04	Viollier AG	Department of Biosystems Science and Engineering	ETH ZÃ¼rich	Chaoran Chen et al	?	?	?
Switzerland/SH-ETHZ-35131426/2021	EPI_ISL_8338950	2021-12-06	Viollier AG	Department of Biosystems Science and Engineering	ETH ZÃ¼rich	Chaoran Chen et al	?	?	?
Switzerland/SH-ETHZ-35213293/2021	EPI_ISL_8339410	2021-12-10	Viollier AG	Department of Biosystems Science and Engineering	ETH ZÃ¼rich	Christian Beisel et al	?	?	?
Switzerland/SH-ETHZ-35243222/2021	EPI_ISL_8339409	2021-12-11	Viollier AG	Department of Biosystems Science and Engineering	ETH ZÃ¼rich	Christian Beisel et al	?	?	?
Switzerland/SH-ETHZ-35243794/2021	EPI_ISL_7892687	2021-12-12	Viollier AG	Department of Biosystems Science and Engineering	ETH ZÃ¼rich	Andrea Patrizia Salzmann et al	?	?	?
Switzerland/SH-ETHZ-35243935/2021	EPI_ISL_8339413	2021-12-11	Viollier AG	Department of Biosystems Science and Engineering	ETH ZÃ¼rich	Christian Beisel et al	?	?	?
Switzerland/SH-ETHZ-35246574/2021	EPI_ISL_8349768	2021-12-12	Viollier AG	Department of Biosystems Science and Engineering	ETH ZÃ¼rich	Chaoran Chen et al	?	?	?
Switzerland/SH-ETHZ-35284125/2021	EPI_ISL_8560573	2021-12-14	Viollier AG	Department of Biosystems Science and Engineering	ETH ZÃ¼rich	Christian Beisel et al	?	?	?
Switzerland/SH-ETHZ-35284409/2021	EPI_ISL_8347931	2021-12-14	Viollier AG	Department of Biosystems Science and Engineering	ETH ZÃ¼rich	Andrea Patrizia Salzmann et al	?	?	?
Switzerland/SH-ETHZ-35363709/2021	EPI_ISL_8784962	2021-12-19	Viollier AG	Department of Biosystems Science and Engineering	ETH ZÃ¼rich	Andrea Patrizia Salzmann et al	?	?	?
Switzerland/SH-ETHZ-35364121/2021	EPI_ISL_8784869	2021-12-19	Viollier AG	Department of Biosystems Science and Engineering	ETH ZÃ¼rich	Andrea Patrizia Salzmann et al	?	?	?
Switzerland/SH-ETHZ-35453208/2021	EPI_ISL_8561270	2021-12-26	Viollier AG	Department of Biosystems Science and Engineering	ETH ZÃ¼rich	Chaoran Chen et al	?	?	?
Switzerland/SH-ETHZ-35540108/2022	EPI_ISL_8788802	2022-01-04	Viollier AG	Department of Biosystems Science and Engineering	ETH ZÃ¼rich	Chaoran Chen et al	?	?	?
Switzerland/SH-ETHZ-35563282/2022	EPI_ISL_9048314	2022-01-04	Viollier AG	Department of Biosystems Science and Engineering	ETH ZÃ¼rich	Andrea Patrizia Salzmann et al	?	?	?
Switzerland/SH-ETHZ-35788383/2022	EPI_ISL_9771387	2022-01-16	Viollier AG	Department of Biosystems Science and Engineering	ETH ZÃ¼rich	Andrea Patrizia Salzmann et al	?	?	?
Switzerland/SH-ETHZ-35792477/2022	EPI_ISL_9770127	2022-01-16	Viollier AG	Department of Biosystems Science and Engineering	ETH ZÃ¼rich	Chaoran Chen et al	?	?	?
Switzerland/SH-ETHZ-35792600/2022	EPI_ISL_9770131	2022-01-16	Viollier AG	Department of Biosystems Science and Engineering	ETH ZÃ¼rich	Chaoran Chen et al	?	?	?
Switzerland/SH-ETHZ-35793728/2022	EPI_ISL_9770142	2022-01-16	Viollier AG	Department of Biosystems Science and Engineering	ETH ZÃ¼rich	Chaoran Chen et al	?	?	?
Switzerland/SH-ETHZ-35810591/2022	EPI_ISL_9770141	2022-01-17	Viollier AG	Department of Biosystems Science and Engineering	ETH ZÃ¼rich	Chaoran Chen et al	?	?	?
Switzerland/SH-ETHZ-35859087/2022	EPI_ISL_9770423	2022-01-19	Viollier AG	Department of Biosystems Science and Engineering	ETH ZÃ¼rich	Chaoran Chen et al	?	?	?
Switzerland/SH-ETHZ-35946996/2022	EPI_ISL_9772168	2022-01-23	Viollier AG	Department of Biosystems Science and Engineering	ETH ZÃ¼rich	Chaoran Chen et al	?	?	?
Switzerland/SH-ETHZ-36223451/2022	EPI_ISL_10276039	2022-02-06	Viollier AG	Department of Biosystems Science and Engineering	ETH ZÃ¼rich	Christian Beisel et al	?	?	?
Switzerland/SH-ETHZ-36225015/2022	EPI_ISL_10276062	2022-02-06	Viollier AG	Department of Biosystems Science and Engineering	ETH ZÃ¼rich	Christian Beisel et al	?	?	?
Switzerland/SH-ETHZ-36304552/2022	EPI_ISL_10646161	2022-02-10	Viollier AG	Department of Biosystems Science and Engineering	ETH ZÃ¼rich	Christian Beisel et al	?	?	?
Switzerland/SO-ETHZ-34890963/2021	EPI_ISL_7367596	2021-11-21	Viollier AG	Department of Biosystems Science and Engineering	ETH ZÃ¼rich	Christian Beisel et al	?	?	?
Switzerland/SO-ETHZ-34934698/2021	EPI_ISL_7371971	2021-11-24	Viollier AG	Department of Biosystems Science and Engineering	ETH ZÃ¼rich	Chaoran Chen et al	?	?	?
Switzerland/SO-ETHZ-34946322/2021	EPI_ISL_7170857	2021-11-24	Viollier AG	Department of Biosystems Science and Engineering	ETH ZÃ¼rich	Andrea Patrizia Salzmann et al	?	?	?
Switzerland/SO-ETHZ-34959179/2021	EPI_ISL_7371950	2021-11-24	Viollier AG	Department of Biosystems Science and Engineering	ETH ZÃ¼rich	Chaoran Chen et al	?	?	?
Switzerland/SO-ETHZ-34966739/2021	EPI_ISL_7371960	2021-11-25	Viollier AG	Department of Biosystems Science and Engineering	ETH ZÃ¼rich	Chaoran Chen et al	?	?	?
Switzerland/SO-ETHZ-34976506/2021	EPI_ISL_8807206	2021-11-25	Viollier AG	Department of Biosystems Science and Engineering	ETH ZÃ¼rich	Andrea Patrizia Salzmann et al	?	?	?
Switzerland/SO-ETHZ-35005389/2021	EPI_ISL_7170873	2021-11-28	Viollier AG	Department of Biosystems Science and Engineering	ETH ZÃ¼rich	Andrea Patrizia Salzmann et al	?	?	?
Switzerland/SO-ETHZ-35005436/2021	EPI_ISL_7620603	2021-11-28	Viollier AG	Department of Biosystems Science and Engineering	ETH ZÃ¼rich	Christian Beisel et al	?	?	?
Switzerland/SO-ETHZ-35007298/2021	EPI_ISL_7620604	2021-11-29	Viollier AG	Department of Biosystems Science and Engineering	ETH ZÃ¼rich	Christian Beisel et al	?	?	?
Switzerland/SO-ETHZ-35028133/2021	EPI_ISL_7653164	2021-11-29	Viollier AG	Department of Biosystems Science and Engineering	ETH ZÃ¼rich	Andrea Patrizia Salzmann et al	?	?	?
Switzerland/SO-ETHZ-35029141/2021	EPI_ISL_7620605	2021-11-29	Viollier AG	Department of Biosystems Science and Engineering	ETH ZÃ¼rich	Christian Beisel et al	?	?	?
Switzerland/SO-ETHZ-35049447/2021	EPI_ISL_7566938	2021-11-30	Viollier AG	Department of Biosystems Science and Engineering	ETH ZÃ¼rich	Chaoran Chen et al	?	?	?
Switzerland/SO-ETHZ-35128825/2021	EPI_ISL_8339022	2021-12-05	Viollier AG	Department of Biosystems Science and Engineering	ETH ZÃ¼rich	Chaoran Chen et al	?	?	?
Switzerland/SO-ETHZ-35128902/2021	EPI_ISL_8339009	2021-12-05	Viollier AG	Department of Biosystems Science and Engineering	ETH ZÃ¼rich	Chaoran Chen et al	?	?	?
Switzerland/SO-ETHZ-35128959/2021	EPI_ISL_8339004	2021-12-05	Viollier AG	Department of Biosystems Science and Engineering	ETH ZÃ¼rich	Chaoran Chen et al	?	?	?
Switzerland/SO-ETHZ-35151408/2021	EPI_ISL_8338988	2021-12-06	Viollier AG	Department of Biosystems Science and Engineering	ETH ZÃ¼rich	Chaoran Chen et al	?	?	?
Switzerland/SO-ETHZ-35151452/2021	EPI_ISL_7892717	2021-12-06	Viollier AG	Department of Biosystems Science and Engineering	ETH ZÃ¼rich	Andrea Patrizia Salzmann et al	?	?	?
Switzerland/SO-ETHZ-35153275/2021	EPI_ISL_8339028	2021-12-06	Viollier AG	Department of Biosystems Science and Engineering	ETH ZÃ¼rich	Chaoran Chen et al	?	?	?
Switzerland/SO-ETHZ-35174170/2021	EPI_ISL_8339415	2021-12-07	Viollier AG	Department of Biosystems Science and Engineering	ETH ZÃ¼rich	Christian Beisel et al	?	?	?
Switzerland/SO-ETHZ-35219455/2021	EPI_ISL_9059252	2021-12-09	Viollier AG	Department of Biosystems Science and Engineering	ETH ZÃ¼rich	Andrea Patrizia Salzmann et al	?	?	?
Switzerland/SO-ETHZ-35219488/2021	EPI_ISL_9059248	2021-12-09	Viollier AG	Department of Biosystems Science and Engineering	ETH ZÃ¼rich	Andrea Patrizia Salzmann et al	?	?	?
Switzerland/SO-ETHZ-35244635/2021	EPI_ISL_7892722	2021-12-11	Viollier AG	Department of Biosystems Science and Engineering	ETH ZÃ¼rich	Andrea Patrizia Salzmann et al	?	?	?
Switzerland/SO-ETHZ-35296295/2021	EPI_ISL_8784981	2021-12-14	Viollier AG	Department of Biosystems Science and Engineering	ETH ZÃ¼rich	Andrea Patrizia Salzmann et al	?	?	?
Switzerland/SO-ETHZ-35339693/2021	EPI_ISL_8348050	2021-12-17	Viollier AG	Department of Biosystems Science and Engineering	ETH ZÃ¼rich	Andrea Patrizia Salzmann et al	?	?	?
Switzerland/SO-ETHZ-35387472/2021	EPI_ISL_8785128	2021-12-20	Viollier AG	Department of Biosystems Science and Engineering	ETH ZÃ¼rich	Andrea Patrizia Salzmann et al	?	?	?
Switzerland/SO-ETHZ-35440319/2021	EPI_ISL_8783927	2021-12-23	Viollier AG	Department of Biosystems Science and Engineering	ETH ZÃ¼rich	Andrea Patrizia Salzmann et al	?	?	?
Switzerland/SO-ETHZ-35440773/2021	EPI_ISL_8785001	2021-12-23	Viollier AG	Department of Biosystems Science and Engineering	ETH ZÃ¼rich	Andrea Patrizia Salzmann et al	?	?	?
Switzerland/SO-ETHZ-35440834/2021	EPI_ISL_8785100	2021-12-23	Viollier AG	Department of Biosystems Science and Engineering	ETH ZÃ¼rich	Andrea Patrizia Salzmann et al	?	?	?
Switzerland/SO-ETHZ-35449917/2021	EPI_ISL_8783921	2021-12-24	Viollier AG	Department of Biosystems Science and Engineering	ETH ZÃ¼rich	Andrea Patrizia Salzmann et al	?	?	?
Switzerland/SO-ETHZ-35449988/2021	EPI_ISL_8783922	2021-12-24	Viollier AG	Department of Biosystems Science and Engineering	ETH ZÃ¼rich	Andrea Patrizia Salzmann et al	?	?	?
Switzerland/SO-ETHZ-35450029/2021	EPI_ISL_8783935	2021-12-24	Viollier AG	Department of Biosystems Science and Engineering	ETH ZÃ¼rich	Andrea Patrizia Salzmann et al	?	?	?
Switzerland/SO-ETHZ-35498448/2021	EPI_ISL_8784462	2021-12-29	Viollier AG	Department of Biosystems Science and Engineering	ETH ZÃ¼rich	Andrea Patrizia Salzmann et al	?	?	?
Switzerland/SO-ETHZ-35498869/2021	EPI_ISL_8784467	2021-12-29	Viollier AG	Department of Biosystems Science and Engineering	ETH ZÃ¼rich	Andrea Patrizia Salzmann et al	?	?	?
Switzerland/SO-ETHZ-35545088/2022	EPI_ISL_9063846	2022-01-05	Viollier AG	Department of Biosystems Science and Engineering	ETH ZÃ¼rich	Christian Beisel et al	?	?	?
Switzerland/SO-ETHZ-35567229/2022	EPI_ISL_8788650	2022-01-04	Viollier AG	Department of Biosystems Science and Engineering	ETH ZÃ¼rich	Chaoran Chen et al	?	?	?
Switzerland/SO-ETHZ-35567953/2022	EPI_ISL_8788866	2022-01-04	Viollier AG	Department of Biosystems Science and Engineering	ETH ZÃ¼rich	Chaoran Chen et al	?	?	?
Switzerland/SO-ETHZ-35568970/2022	EPI_ISL_8791276	2022-01-04	Viollier AG	Department of Biosystems Science and Engineering	ETH ZÃ¼rich	Chaoran Chen et al	?	?	?
Switzerland/SO-ETHZ-35572981/2022	EPI_ISL_9048406	2022-01-04	Viollier AG	Department of Biosystems Science and Engineering	ETH ZÃ¼rich	Andrea Patrizia Salzmann et al	?	?	?
Switzerland/SO-ETHZ-35573012/2022	EPI_ISL_9048349	2022-01-04	Viollier AG	Department of Biosystems Science and Engineering	ETH ZÃ¼rich	Andrea Patrizia Salzmann et al	?	?	?
Switzerland/SO-ETHZ-35573020/2022	EPI_ISL_9048366	2022-01-04	Viollier AG	Department of Biosystems Science and Engineering	ETH ZÃ¼rich	Andrea Patrizia Salzmann et al	?	?	?
Switzerland/SO-ETHZ-35573269/2022	EPI_ISL_8791274	2022-01-04	Viollier AG	Department of Biosystems Science and Engineering	ETH ZÃ¼rich	Chaoran Chen et al	?	?	?
Switzerland/SO-ETHZ-35584973/2022	EPI_ISL_9048348	2022-01-05	Viollier AG	Department of Biosystems Science and Engineering	ETH ZÃ¼rich	Andrea Patrizia Salzmann et al	?	?	?
Switzerland/SO-ETHZ-35653452/2022	EPI_ISL_9060986	2022-01-10	Viollier AG	Department of Biosystems Science and Engineering	ETH ZÃ¼rich	Chaoran Chen et al	?	?	?
Switzerland/SO-ETHZ-35715318/2022	EPI_ISL_9061274	2022-01-12	Viollier AG	Department of Biosystems Science and Engineering	ETH ZÃ¼rich	Chaoran Chen et al	?	?	?
Switzerland/SO-ETHZ-35715390/2022	EPI_ISL_9061291	2022-01-12	Viollier AG	Department of Biosystems Science and Engineering	ETH ZÃ¼rich	Chaoran Chen et al	?	?	?
Switzerland/SO-ETHZ-35733327/2022	EPI_ISL_9048880	2022-01-12	Viollier AG	Department of Biosystems Science and Engineering	ETH ZÃ¼rich	Andrea Patrizia Salzmann et al	?	?	?
Switzerland/SO-ETHZ-35753054/2022	EPI_ISL_9048902	2022-01-13	Viollier AG	Department of Biosystems Science and Engineering	ETH ZÃ¼rich	Andrea Patrizia Salzmann et al	?	?	?
Switzerland/SO-ETHZ-35795021/2022	EPI_ISL_9770149	2022-01-16	Viollier AG	Department of Biosystems Science and Engineering	ETH ZÃ¼rich	Chaoran Chen et al	?	?	?
Switzerland/SO-ETHZ-35795037/2022	EPI_ISL_9771577	2022-01-16	Viollier AG	Department of Biosystems Science and Engineering	ETH ZÃ¼rich	Andrea Patrizia Salzmann et al	?	?	?
Switzerland/SO-ETHZ-35795073/2022	EPI_ISL_9771592	2022-01-16	Viollier AG	Department of Biosystems Science and Engineering	ETH ZÃ¼rich	Andrea Patrizia Salzmann et al	?	?	?
Switzerland/SO-ETHZ-35795092/2022	EPI_ISL_9770165	2022-01-16	Viollier AG	Department of Biosystems Science and Engineering	ETH ZÃ¼rich	Chaoran Chen et al	?	?	?
Switzerland/SO-ETHZ-35795107/2022	EPI_ISL_9771576	2022-01-16	Viollier AG	Department of Biosystems Science and Engineering	ETH ZÃ¼rich	Andrea Patrizia Salzmann et al	?	?	?
Switzerland/SO-ETHZ-35795172/2022	EPI_ISL_9770172	2022-01-16	Viollier AG	Department of Biosystems Science and Engineering	ETH ZÃ¼rich	Chaoran Chen et al	?	?	?
Switzerland/SO-ETHZ-35795196/2022	EPI_ISL_9770195	2022-01-16	Viollier AG	Department of Biosystems Science and Engineering	ETH ZÃ¼rich	Chaoran Chen et al	?	?	?
Switzerland/SO-ETHZ-35795307/2022	EPI_ISL_9770187	2022-01-16	Viollier AG	Department of Biosystems Science and Engineering	ETH ZÃ¼rich	Chaoran Chen et al	?	?	?
Switzerland/SO-ETHZ-35797488/2022	EPI_ISL_9773261	2022-01-17	Viollier AG	Department of Biosystems Science and Engineering	ETH ZÃ¼rich	Andrea Patrizia Salzmann et al	?	?	?
Switzerland/SO-ETHZ-35848348/2022	EPI_ISL_9770436	2022-01-19	Viollier AG	Department of Biosystems Science and Engineering	ETH ZÃ¼rich	Chaoran Chen et al	?	?	?
Switzerland/SO-ETHZ-35859658/2022	EPI_ISL_9770435	2022-01-19	Viollier AG	Department of Biosystems Science and Engineering	ETH ZÃ¼rich	Chaoran Chen et al	?	?	?
Switzerland/SO-ETHZ-35875726/2022	EPI_ISL_9773072	2022-01-19	Viollier AG	Department of Biosystems Science and Engineering	ETH ZÃ¼rich	Christian Beisel et al	?	?	?
Switzerland/SO-ETHZ-35981027/2022	EPI_ISL_9772173	2022-01-24	Viollier AG	Department of Biosystems Science and Engineering	ETH ZÃ¼rich	Chaoran Chen et al	?	?	?
Switzerland/SO-ETHZ-36004369/2022	EPI_ISL_9772829	2022-01-25	Viollier AG	Department of Biosystems Science and Engineering	ETH ZÃ¼rich	Andrea Patrizia Salzmann et al	?	?	?
Switzerland/SO-ETHZ-36004877/2022	EPI_ISL_9771835	2022-01-26	Viollier AG	Department of Biosystems Science and Engineering	ETH ZÃ¼rich	Chaoran Chen et al	?	?	?
Switzerland/SO-ETHZ-36010126/2022	EPI_ISL_9771870	2022-01-25	Viollier AG	Department of Biosystems Science and Engineering	ETH ZÃ¼rich	Chaoran Chen et al	?	?	?
Switzerland/SO-ETHZ-36010320/2022	EPI_ISL_9771840	2022-01-25	Viollier AG	Department of Biosystems Science and Engineering	ETH ZÃ¼rich	Chaoran Chen et al	?	?	?
Switzerland/SO-ETHZ-36012501/2022	EPI_ISL_9771876	2022-01-26	Viollier AG	Department of Biosystems Science and Engineering	ETH ZÃ¼rich	Chaoran Chen et al	?	?	?
Switzerland/SO-ETHZ-36038702/2022	EPI_ISL_9793439	2022-01-27	Viollier AG	Department of Biosystems Science and Engineering	ETH ZÃ¼rich	Andrea Patrizia Salzmann et al	?	?	?
Switzerland/SO-ETHZ-36226003/2022	EPI_ISL_10276584	2022-02-06	Viollier AG	Department of Biosystems Science and Engineering	ETH ZÃ¼rich	Andrea Patrizia Salzmann et al	?	?	?
Switzerland/SO-ETHZ-36226020/2022	EPI_ISL_10276092	2022-02-06	Viollier AG	Department of Biosystems Science and Engineering	ETH ZÃ¼rich	Christian Beisel et al	?	?	?
Switzerland/SO-ETHZ-36226121/2022	EPI_ISL_10276594	2022-02-06	Viollier AG	Department of Biosystems Science and Engineering	ETH ZÃ¼rich	Andrea Patrizia Salzmann et al	?	?	?
Switzerland/SO-ETHZ-36238250/2022	EPI_ISL_10275297	2022-02-07	Viollier AG	Department of Biosystems Science and Engineering	ETH ZÃ¼rich	Chaoran Chen et al	?	?	?
Switzerland/SO-ETHZ-36341552/2022	EPI_ISL_10612831	2022-02-14	Viollier AG	Department of Biosystems Science and Engineering	ETH ZÃ¼rich	Chaoran Chen et al	?	?	?
Switzerland/SO-SRO-500005_7812/2021	EPI_ISL_7877087	2021-12-09	Spital Langenthal	Medizinische Klinik	Spital Region Oberaargau	Alexander Imhof et al	?	?	?
Switzerland/SO-UHB-65327956/2022	EPI_ISL_10073945	2022-02-07	Clinical Virology	Clinical Bacteriology	University Hospital Basel	Tim Roloff et al	?	?	?
Switzerland/SZ-ETHZ-35013027/2021	EPI_ISL_7653197	2021-11-29	Viollier AG	Department of Biosystems Science and Engineering	ETH ZÃ¼rich	Andrea Patrizia Salzmann et al	?	?	?
Switzerland/SZ-ETHZ-35043838/2021	EPI_ISL_7653200	2021-11-30	Viollier AG	Department of Biosystems Science and Engineering	ETH ZÃ¼rich	Andrea Patrizia Salzmann et al	?	?	?
Switzerland/SZ-ETHZ-35123631/2021	EPI_ISL_8339046	2021-12-04	Viollier AG	Department of Biosystems Science and Engineering	ETH ZÃ¼rich	Chaoran Chen et al	?	?	?
Switzerland/SZ-ETHZ-35137846/2021	EPI_ISL_8339056	2021-12-06	Viollier AG	Department of Biosystems Science and Engineering	ETH ZÃ¼rich	Chaoran Chen et al	?	?	?
Switzerland/SZ-ETHZ-35227190/2021	EPI_ISL_8339486	2021-12-10	Viollier AG	Department of Biosystems Science and Engineering	ETH ZÃ¼rich	Christian Beisel et al	?	?	?
Switzerland/SZ-ETHZ-35289828/2021	EPI_ISL_8560756	2021-12-14	Viollier AG	Department of Biosystems Science and Engineering	ETH ZÃ¼rich	Christian Beisel et al	?	?	?
Switzerland/SZ-ETHZ-35532251/2022	EPI_ISL_9048420	2022-01-03	Viollier AG	Department of Biosystems Science and Engineering	ETH ZÃ¼rich	Andrea Patrizia Salzmann et al	?	?	?
Switzerland/SZ-ETHZ-35534852/2022	EPI_ISL_9048425	2022-01-03	Viollier AG	Department of Biosystems Science and Engineering	ETH ZÃ¼rich	Andrea Patrizia Salzmann et al	?	?	?
Switzerland/SZ-ETHZ-36004146/2022	EPI_ISL_9771877	2022-01-25	Viollier AG	Department of Biosystems Science and Engineering	ETH ZÃ¼rich	Chaoran Chen et al	?	?	?
Switzerland/SZ-ETHZ-36157803/2022	EPI_ISL_9881071	2022-02-02	Viollier AG	Department of Biosystems Science and Engineering	ETH ZÃ¼rich	Chaoran Chen et al	?	?	?
Switzerland/SZ-ETHZ-36157883/2022	EPI_ISL_9881085	2022-02-02	Viollier AG	Department of Biosystems Science and Engineering	ETH ZÃ¼rich	Chaoran Chen et al	?	?	?
Switzerland/SZ-ETHZ-36355794/2022	EPI_ISL_10612852	2022-02-14	Viollier AG	Department of Biosystems Science and Engineering	ETH ZÃ¼rich	Chaoran Chen et al	?	?	?
Switzerland/TG-CLM-01079020/2022	EPI_ISL_8694512	2022-01-07	Center for Laboratory Medicine	Center for Laboratory Medicine	ZLMSG	Yannick Gerth et al	?	?	?
Switzerland/TG-CLM-01149034/2022	EPI_ISL_9065372	2022-01-14	Center for Laboratory Medicine	Center for Laboratory Medicine	ZLMSG	Yannick Gerth et al	?	?	?
Switzerland/TG-CLM-01205990/2022	EPI_ISL_9219881	2022-01-20	Center for Laboratory Medicine	Center for Laboratory Medicine	ZLMSG	Yannick Gerth et al	?	?	?
Switzerland/TG-CLM-02095838/2022	EPI_ISL_10047234	2022-02-09	Center for Laboratory Medicine	Center for Laboratory Medicine	ZLMSG	Yannick Gerth et al	?	?	?
Switzerland/TG-CLM-02097125/2022	EPI_ISL_10047239	2022-02-09	Center for Laboratory Medicine	Center for Laboratory Medicine	ZLMSG	Yannick Gerth et al	?	?	?
Switzerland/TG-CLM-02229017/2022	EPI_ISL_10652845	2022-02-22	Center for Laboratory Medicine	Center for Laboratory Medicine	ZLMSG	Yannick Gerth et al	?	?	?
Switzerland/TG-CLM-11239091/2021	EPI_ISL_6959964	2021-11-23	Center for Laboratory Medicine	Center for Laboratory Medicine	ZLMSG	Yannick Gerth et al	?	?	?
Switzerland/TG-ETHZ-35556388/2022	EPI_ISL_9048429	2022-01-04	Viollier AG	Department of Biosystems Science and Engineering	ETH ZÃ¼rich	Andrea Patrizia Salzmann et al	?	?	?
Switzerland/TG-ETHZ-35705036/2022	EPI_ISL_9048939	2022-01-12	Viollier AG	Department of Biosystems Science and Engineering	ETH ZÃ¼rich	Andrea Patrizia Salzmann et al	?	?	?
Switzerland/TG-ETHZ-35712334/2022	EPI_ISL_9048947	2022-01-12	Viollier AG	Department of Biosystems Science and Engineering	ETH ZÃ¼rich	Andrea Patrizia Salzmann et al	?	?	?
Switzerland/TG-ETHZ-35744406/2022	EPI_ISL_9048943	2022-01-13	Viollier AG	Department of Biosystems Science and Engineering	ETH ZÃ¼rich	Andrea Patrizia Salzmann et al	?	?	?
Switzerland/TG-ETHZ-36470549/2022	EPI_ISL_10707233	2022-02-22	Viollier AG	Department of Biosystems Science and Engineering	ETH ZÃ¼rich	Andrea Patrizia Salzmann et al	?	?	?
Switzerland/TG-ETHZ-673182/2021	EPI_ISL_7368198	2021-11-27	labor team w AG	Department of Biosystems Science and Engineering	ETH ZÃ¼rich	Ivan Topolsky et al	?	?	?
Switzerland/TG-ETHZ-673905/2022	EPI_ISL_10283158	2022-02-12	Labor team w AG	Department of Biosystems Science and Engineering	ETH ZÃ¼rich	Ivan Topolsky et al	?	?	?
Switzerland/TG-ETHZ-674063/2022	EPI_ISL_10706573	2022-02-19	Labor team w AG	Department of Biosystems Science and Engineering	ETH ZÃ¼rich	Ivan Topolsky et al	?	?	?
Switzerland/TG-ETHZ-674169/2022	EPI_ISL_10706563	2022-02-19	Labor team w AG	Department of Biosystems Science and Engineering	ETH ZÃ¼rich	Ivan Topolsky et al	?	?	?
Switzerland/TG-ETHZ-674178/2022	EPI_ISL_10706554	2022-02-19	Labor team w AG	Department of Biosystems Science and Engineering	ETH ZÃ¼rich	Ivan Topolsky et al	?	?	?
Switzerland/TI-ETHZ-34897312/2021	EPI_ISL_7367631	2021-11-22	Viollier AG	Department of Biosystems Science and Engineering	ETH ZÃ¼rich	Christian Beisel et al	?	?	?
Switzerland/TI-ETHZ-35438290/2021	EPI_ISL_8783958	2021-12-23	Viollier AG	Department of Biosystems Science and Engineering	ETH ZÃ¼rich	Andrea Patrizia Salzmann et al	?	?	?
Switzerland/TI-ETHZ-35440447/2021	EPI_ISL_8783963	2021-12-23	Viollier AG	Department of Biosystems Science and Engineering	ETH ZÃ¼rich	Andrea Patrizia Salzmann et al	?	?	?
Switzerland/TI-ETHZ-35497234/2021	EPI_ISL_8785870	2021-12-30	Viollier AG	Department of Biosystems Science and Engineering	ETH ZÃ¼rich	Andrea Patrizia Salzmann et al	?	?	?
Switzerland/TI-ETHZ-35500687/2021	EPI_ISL_8785929	2021-12-30	Viollier AG	Department of Biosystems Science and Engineering	ETH ZÃ¼rich	Andrea Patrizia Salzmann et al	?	?	?
Switzerland/TI-ETHZ-35501171/2021	EPI_ISL_8785771	2021-12-30	Viollier AG	Department of Biosystems Science and Engineering	ETH ZÃ¼rich	Andrea Patrizia Salzmann et al	?	?	?
Switzerland/TI-ETHZ-35504158/2021	EPI_ISL_8785845	2021-12-30	Viollier AG	Department of Biosystems Science and Engineering	ETH ZÃ¼rich	Andrea Patrizia Salzmann et al	?	?	?
Switzerland/TI-ETHZ-35513433/2021	EPI_ISL_8785839	2021-12-31	Viollier AG	Department of Biosystems Science and Engineering	ETH ZÃ¼rich	Andrea Patrizia Salzmann et al	?	?	?
Switzerland/TI-ETHZ-35514827/2021	EPI_ISL_8785901	2021-12-31	Viollier AG	Department of Biosystems Science and Engineering	ETH ZÃ¼rich	Andrea Patrizia Salzmann et al	?	?	?
Switzerland/TI-ETHZ-35516747/2021	EPI_ISL_8785940	2021-12-31	Viollier AG	Department of Biosystems Science and Engineering	ETH ZÃ¼rich	Andrea Patrizia Salzmann et al	?	?	?
Switzerland/TI-ETHZ-35562518/2022	EPI_ISL_9048433	2022-01-04	Viollier AG	Department of Biosystems Science and Engineering	ETH ZÃ¼rich	Andrea Patrizia Salzmann et al	?	?	?
Switzerland/TI-ETHZ-35565544/2022	EPI_ISL_9048434	2022-01-04	Viollier AG	Department of Biosystems Science and Engineering	ETH ZÃ¼rich	Andrea Patrizia Salzmann et al	?	?	?
Switzerland/TI-ETHZ-35793681/2022	EPI_ISL_9771620	2022-01-16	Viollier AG	Department of Biosystems Science and Engineering	ETH ZÃ¼rich	Andrea Patrizia Salzmann et al	?	?	?
Switzerland/TI-ETHZ-35803859/2022	EPI_ISL_9770214	2022-01-17	Viollier AG	Department of Biosystems Science and Engineering	ETH ZÃ¼rich	Chaoran Chen et al	?	?	?
Switzerland/TI-ETHZ-35804677/2022	EPI_ISL_9770215	2022-01-17	Viollier AG	Department of Biosystems Science and Engineering	ETH ZÃ¼rich	Chaoran Chen et al	?	?	?
Switzerland/TI-ETHZ-35969284/2022	EPI_ISL_9772178	2022-01-24	Viollier AG	Department of Biosystems Science and Engineering	ETH ZÃ¼rich	Chaoran Chen et al	?	?	?
Switzerland/TI-ETHZ-35998016/2022	EPI_ISL_9771903	2022-01-25	Viollier AG	Department of Biosystems Science and Engineering	ETH ZÃ¼rich	Chaoran Chen et al	?	?	?
Switzerland/TI-ETHZ-36000922/2022	EPI_ISL_9771888	2022-01-25	Viollier AG	Department of Biosystems Science and Engineering	ETH ZÃ¼rich	Chaoran Chen et al	?	?	?
Switzerland/TI-ETHZ-673657/2022	EPI_ISL_8791131	2022-01-01	Labor team w AG	Department of Biosystems Science and Engineering	ETH ZÃ¼rich	Ivan Topolsky et al	?	?	?
Switzerland/TI-ETHZ-673684/2022	EPI_ISL_8791119	2022-01-01	Labor team w AG	Department of Biosystems Science and Engineering	ETH ZÃ¼rich	Ivan Topolsky et al	?	?	?
Switzerland/TI-ETHZ-673688/2022	EPI_ISL_8791133	2022-01-01	Labor team w AG	Department of Biosystems Science and Engineering	ETH ZÃ¼rich	Ivan Topolsky et al	?	?	?
Switzerland/TI-ETHZ-673692/2022	EPI_ISL_8791127	2022-01-01	Labor team w AG	Department of Biosystems Science and Engineering	ETH ZÃ¼rich	Ivan Topolsky et al	?	?	?
Switzerland/TI-ETHZ-673695/2022	EPI_ISL_8791132	2022-01-01	Labor team w AG	Department of Biosystems Science and Engineering	ETH ZÃ¼rich	Ivan Topolsky et al	?	?	?
Switzerland/TI-ETHZ-673754/2022	EPI_ISL_8791134	2022-01-01	Labor team w AG	Department of Biosystems Science and Engineering	ETH ZÃ¼rich	Ivan Topolsky et al	?	?	?
Switzerland/UN-ETHZ-673662/2022	EPI_ISL_8791179	2022-01-01	Labor team w AG	Department of Biosystems Science and Engineering	ETH ZÃ¼rich	Ivan Topolsky et al	?	?	?
Switzerland/UN-ETHZ-673665/2022	EPI_ISL_8791186	2022-01-01	Labor team w AG	Department of Biosystems Science and Engineering	ETH ZÃ¼rich	Ivan Topolsky et al	?	?	?
Switzerland/UN-ETHZ-673749/2022	EPI_ISL_8791182	2022-01-01	Labor team w AG	Department of Biosystems Science and Engineering	ETH ZÃ¼rich	Ivan Topolsky et al	?	?	?
Switzerland/VD-CHUV-GEN10367/2022	EPI_ISL_9802041	2022-02-01	CHUV	Laboratory of genomics and metagenomics	Institute of Microbiology	University Hospital Centre and University of Lausanne	Trestan Pillonel et al	?	?	?
Switzerland/VD-CHUV-GEN10559/2022	EPI_ISL_10450974	2022-02-16	CHUV	Laboratory of genomics and metagenomics	Institute of Microbiology	University Hospital Centre and University of Lausanne	Trestan Pillonel et al	?	?	?
Switzerland/VD-CHUV-GEN8419/2021	EPI_ISL_7139072	2021-11-06	HIB	Laboratory of genomics and metagenomics	Trestan Pillonel et al	?	?	?
Switzerland/VD-CHUV-GEN8454/2021	EPI_ISL_7139107	2021-11-18	CHUV	Laboratory of genomics and metagenomics	Trestan Pillonel et al	?	?	?
Switzerland/VD-CHUV-GEN8463/2021	EPI_ISL_7139116	2021-11-18	CHUV	Laboratory of genomics and metagenomics	Trestan Pillonel et al	?	?	?
Switzerland/VD-CHUV-GEN8478/2021	EPI_ISL_7139130	2021-11-19	CHUV	Laboratory of genomics and metagenomics	Trestan Pillonel et al	?	?	?
Switzerland/VD-CHUV-GEN8586/2021	EPI_ISL_7139187	2021-11-21	CHUV	Laboratory of genomics and metagenomics	Trestan Pillonel et al	?	?	?
Switzerland/VD-CHUV-GEN8626/2021	EPI_ISL_7139225	2021-11-24	CHUV	Laboratory of genomics and metagenomics	Trestan Pillonel et al	?	?	?
Switzerland/VD-CHUV-GEN8633/2021	EPI_ISL_7139232	2021-11-24	CHUV	Laboratory of genomics and metagenomics	Trestan Pillonel et al	?	?	?
Switzerland/VD-CHUV-GEN8637/2021	EPI_ISL_7139236	2021-11-24	CHUV	Laboratory of genomics and metagenomics	Trestan Pillonel et al	?	?	?
Switzerland/VD-CHUV-GEN8675/2021	EPI_ISL_7681365	2021-12-01	CHUV	Laboratory of genomics and metagenomics	Institute of Microbiology	University Hospital Centre and University of Lausanne	Trestan Pillonel et al	?	?	?
Switzerland/VD-CHUV-GEN8711/2021	EPI_ISL_7681381	2021-12-01	CHUV	Laboratory of genomics and metagenomics	Institute of Microbiology	University Hospital Centre and University of Lausanne	Trestan Pillonel et al	?	?	?
Switzerland/VD-CHUV-GEN8759/2021	EPI_ISL_7681523	2021-11-30	CHUV	Laboratory of genomics and metagenomics	Institute of Microbiology	University Hospital Centre and University of Lausanne	Trestan Pillonel et al	?	?	?
Switzerland/VD-CHUV-GEN8772/2021	EPI_ISL_7681581	2021-12-02	CHUV	Laboratory of genomics and metagenomics	Institute of Microbiology	University Hospital Centre and University of Lausanne	Trestan Pillonel et al	?	?	?
Switzerland/VD-CHUV-GEN8781/2021	EPI_ISL_7681603	2021-12-01	CHUV	Laboratory of genomics and metagenomics	Institute of Microbiology	University Hospital Centre and University of Lausanne	Trestan Pillonel et al	?	?	?
Switzerland/VD-CHUV-GEN8805/2021	EPI_ISL_7681646	2021-12-02	CHUV	Laboratory of genomics and metagenomics	Institute of Microbiology	University Hospital Centre and University of Lausanne	Trestan Pillonel et al	?	?	?
Switzerland/VD-CHUV-GEN8808/2021	EPI_ISL_7681654	2021-12-02	CHUV	Laboratory of genomics and metagenomics	Institute of Microbiology	University Hospital Centre and University of Lausanne	Trestan Pillonel et al	?	?	?
Switzerland/VD-CHUV-GEN8990/2021	EPI_ISL_7812295	2021-12-08	CHUV	Laboratory of genomics and metagenomics	Institute of Microbiology	University Hospital Centre and University of Lausanne	Trestan Pillonel et al	?	?	?
Switzerland/VD-CHUV-GEN9330/2021	EPI_ISL_8060939	2021-12-10	HIB	Laboratory of genomics and metagenomics	Institute of Microbiology	University Hospital Centre and University of Lausanne	Trestan Pillonel et al	?	?	?
Switzerland/VD-CHUV-GEN9361/2021	EPI_ISL_8061051	2021-12-04	CHUV	Laboratory of genomics and metagenomics	Institute of Microbiology	University Hospital Centre and University of Lausanne	Trestan Pillonel et al	?	?	?
Switzerland/VD-CHUV-GEN9425/2021	EPI_ISL_8253851	2021-12-16	CHUV	Laboratory of genomics and metagenomics	Institute of Microbiology	University Hospital Centre and University of Lausanne	Trestan Pillonel et al	?	?	?
Switzerland/VD-CHUV-GEN9489/2021	EPI_ISL_8253914	2021-12-16	CHUV	Laboratory of genomics and metagenomics	Institute of Microbiology	University Hospital Centre and University of Lausanne	Trestan Pillonel et al	?	?	?
Switzerland/VD-CHUV-GEN9509/2021	EPI_ISL_8634117	2021-12-19	CHUV	Laboratory of genomics and metagenomics	Institute of Microbiology	University Hospital Centre and University of Lausanne	Trestan Pillonel et al	?	?	?
Switzerland/VD-CHUV-GEN9518/2021	EPI_ISL_8634091	2021-12-20	CHUV	Laboratory of genomics and metagenomics	Institute of Microbiology	University Hospital Centre and University of Lausanne	Trestan Pillonel et al	?	?	?
Switzerland/VD-CHUV-GEN9519/2021	EPI_ISL_8634089	2021-12-20	CHUV	Laboratory of genomics and metagenomics	Institute of Microbiology	University Hospital Centre and University of Lausanne	Trestan Pillonel et al	?	?	?
Switzerland/VD-CHUV-GEN9582/2021	EPI_ISL_8634083	2021-12-24	CHUV	Laboratory of genomics and metagenomics	Institute of Microbiology	University Hospital Centre and University of Lausanne	Trestan Pillonel et al	?	?	?
Switzerland/VD-CHUV-GEN9583/2021	EPI_ISL_8634127	2021-12-26	CHUV	Laboratory of genomics and metagenomics	Institute of Microbiology	University Hospital Centre and University of Lausanne	Trestan Pillonel et al	?	?	?
Switzerland/VD-CHUV-GEN9587/2021	EPI_ISL_8634133	2021-12-26	CHUV	Laboratory of genomics and metagenomics	Institute of Microbiology	University Hospital Centre and University of Lausanne	Trestan Pillonel et al	?	?	?
Switzerland/VD-CHUV-GEN9590/2021	EPI_ISL_8634129	2021-12-26	CHUV	Laboratory of genomics and metagenomics	Institute of Microbiology	University Hospital Centre and University of Lausanne	Trestan Pillonel et al	?	?	?
Switzerland/VD-CHUV-GEN9625/2021	EPI_ISL_8472650	2021-12-28	CHUV	Laboratory of genomics and metagenomics	Institute of Microbiology	University Hospital Centre and University of Lausanne	Trestan Pillonel et al	?	?	?
Switzerland/VD-CHUV-GEN9694/2021	EPI_ISL_8683269	2021-12-29	CHUV	Laboratory of genomics and metagenomics	Institute of Microbiology	University Hospital Centre and University of Lausanne	Trestan Pillonel et al	?	?	?
Switzerland/VD-DIA-021493980001/2022	EPI_ISL_9274583	2022-01-14	Polyanalytic SA	Genesupport	Tanguy ARAUD et al	?	?	?
Switzerland/VD-ETHZ-34890539/2021	EPI_ISL_7367689	2021-11-21	Viollier AG	Department of Biosystems Science and Engineering	ETH ZÃ¼rich	Christian Beisel et al	?	?	?
Switzerland/VD-ETHZ-34890597/2021	EPI_ISL_7367669	2021-11-21	Viollier AG	Department of Biosystems Science and Engineering	ETH ZÃ¼rich	Christian Beisel et al	?	?	?
Switzerland/VD-ETHZ-34898996/2021	EPI_ISL_7367653	2021-11-22	Viollier AG	Department of Biosystems Science and Engineering	ETH ZÃ¼rich	Christian Beisel et al	?	?	?
Switzerland/VD-ETHZ-35003841/2021	EPI_ISL_7620688	2021-11-29	Viollier AG	Department of Biosystems Science and Engineering	ETH ZÃ¼rich	Christian Beisel et al	?	?	?
Switzerland/VD-ETHZ-35004959/2021	EPI_ISL_7620685	2021-11-28	Viollier AG	Department of Biosystems Science and Engineering	ETH ZÃ¼rich	Christian Beisel et al	?	?	?
Switzerland/VD-ETHZ-35005182/2021	EPI_ISL_7620678	2021-11-28	Viollier AG	Department of Biosystems Science and Engineering	ETH ZÃ¼rich	Christian Beisel et al	?	?	?
Switzerland/VD-ETHZ-35028316/2021	EPI_ISL_7653284	2021-11-29	Viollier AG	Department of Biosystems Science and Engineering	ETH ZÃ¼rich	Andrea Patrizia Salzmann et al	?	?	?
Switzerland/VD-ETHZ-35051972/2021	EPI_ISL_7567014	2021-11-30	Viollier AG	Department of Biosystems Science and Engineering	ETH ZÃ¼rich	Chaoran Chen et al	?	?	?
Switzerland/VD-ETHZ-35118453/2021	EPI_ISL_7888999	2021-12-03	Viollier AG	Department of Biosystems Science and Engineering	ETH ZÃ¼rich	Christian Beisel et al	?	?	?
Switzerland/VD-ETHZ-35119536/2021	EPI_ISL_7696948	2021-12-03	Viollier AG	Department of Biosystems Science and Engineering	ETH ZÃ¼rich	Andrea Patrizia Salzmann et al	?	?	?
Switzerland/VD-ETHZ-35124964/2021	EPI_ISL_7892770	2021-12-04	Viollier AG	Department of Biosystems Science and Engineering	ETH ZÃ¼rich	Andrea Patrizia Salzmann et al	?	?	?
Switzerland/VD-ETHZ-35153210/2021	EPI_ISL_7892781	2021-12-06	Viollier AG	Department of Biosystems Science and Engineering	ETH ZÃ¼rich	Andrea Patrizia Salzmann et al	?	?	?
Switzerland/VD-ETHZ-35177433/2021	EPI_ISL_8339539	2021-12-07	Viollier AG	Department of Biosystems Science and Engineering	ETH ZÃ¼rich	Christian Beisel et al	?	?	?
Switzerland/VD-ETHZ-35238837/2021	EPI_ISL_7892773	2021-12-10	Viollier AG	Department of Biosystems Science and Engineering	ETH ZÃ¼rich	Andrea Patrizia Salzmann et al	?	?	?
Switzerland/VD-ETHZ-35247985/2021	EPI_ISL_8349900	2021-12-12	Viollier AG	Department of Biosystems Science and Engineering	ETH ZÃ¼rich	Chaoran Chen et al	?	?	?
Switzerland/VD-ETHZ-35248080/2021	EPI_ISL_8560778	2021-12-12	Viollier AG	Department of Biosystems Science and Engineering	ETH ZÃ¼rich	Christian Beisel et al	?	?	?
Switzerland/VD-ETHZ-35259951/2021	EPI_ISL_8807227	2021-12-14	Viollier AG	Department of Biosystems Science and Engineering	ETH ZÃ¼rich	Andrea Patrizia Salzmann et al	?	?	?
Switzerland/VD-ETHZ-35271607/2021	EPI_ISL_8560869	2021-12-13	Viollier AG	Department of Biosystems Science and Engineering	ETH ZÃ¼rich	Christian Beisel et al	?	?	?
Switzerland/VD-ETHZ-35273617/2021	EPI_ISL_8560876	2021-12-13	Viollier AG	Department of Biosystems Science and Engineering	ETH ZÃ¼rich	Christian Beisel et al	?	?	?
Switzerland/VD-ETHZ-35385767/2021	EPI_ISL_8560890	2021-12-20	Viollier AG	Department of Biosystems Science and Engineering	ETH ZÃ¼rich	Christian Beisel et al	?	?	?
Switzerland/VD-ETHZ-35426798/2021	EPI_ISL_8560879	2021-12-22	Viollier AG	Department of Biosystems Science and Engineering	ETH ZÃ¼rich	Christian Beisel et al	?	?	?
Switzerland/VD-ETHZ-35519884/2021	EPI_ISL_8785994	2021-12-31	Viollier AG	Department of Biosystems Science and Engineering	ETH ZÃ¼rich	Andrea Patrizia Salzmann et al	?	?	?
Switzerland/VD-ETHZ-35519892/2021	EPI_ISL_8785998	2021-12-31	Viollier AG	Department of Biosystems Science and Engineering	ETH ZÃ¼rich	Andrea Patrizia Salzmann et al	?	?	?
Switzerland/VD-ETHZ-35519908/2021	EPI_ISL_8784596	2021-12-31	Viollier AG	Department of Biosystems Science and Engineering	ETH ZÃ¼rich	Andrea Patrizia Salzmann et al	?	?	?
Switzerland/VD-ETHZ-35547472/2022	EPI_ISL_8784622	2022-01-03	Viollier AG	Department of Biosystems Science and Engineering	ETH ZÃ¼rich	Andrea Patrizia Salzmann et al	?	?	?
Switzerland/VD-ETHZ-35547553/2022	EPI_ISL_8784657	2022-01-03	Viollier AG	Department of Biosystems Science and Engineering	ETH ZÃ¼rich	Andrea Patrizia Salzmann et al	?	?	?
Switzerland/VD-ETHZ-35547599/2022	EPI_ISL_8784625	2022-01-03	Viollier AG	Department of Biosystems Science and Engineering	ETH ZÃ¼rich	Andrea Patrizia Salzmann et al	?	?	?
Switzerland/VD-ETHZ-35569809/2022	EPI_ISL_8788886	2022-01-04	Viollier AG	Department of Biosystems Science and Engineering	ETH ZÃ¼rich	Chaoran Chen et al	?	?	?
Switzerland/VD-ETHZ-35640013/2022	EPI_ISL_9064291	2022-01-07	Viollier AG	Department of Biosystems Science and Engineering	ETH ZÃ¼rich	Christian Beisel et al	?	?	?
Switzerland/VD-ETHZ-35652839/2022	EPI_ISL_9048963	2022-01-09	Viollier AG	Department of Biosystems Science and Engineering	ETH ZÃ¼rich	Andrea Patrizia Salzmann et al	?	?	?
Switzerland/VD-ETHZ-35653472/2022	EPI_ISL_9060998	2022-01-10	Viollier AG	Department of Biosystems Science and Engineering	ETH ZÃ¼rich	Chaoran Chen et al	?	?	?
Switzerland/VD-ETHZ-35653493/2022	EPI_ISL_9061102	2022-01-10	Viollier AG	Department of Biosystems Science and Engineering	ETH ZÃ¼rich	Chaoran Chen et al	?	?	?
Switzerland/VD-ETHZ-35653518/2022	EPI_ISL_9060999	2022-01-10	Viollier AG	Department of Biosystems Science and Engineering	ETH ZÃ¼rich	Chaoran Chen et al	?	?	?
Switzerland/VD-ETHZ-35653531/2022	EPI_ISL_9049090	2022-01-10	Viollier AG	Department of Biosystems Science and Engineering	ETH ZÃ¼rich	Andrea Patrizia Salzmann et al	?	?	?
Switzerland/VD-ETHZ-35653551/2022	EPI_ISL_9061099	2022-01-10	Viollier AG	Department of Biosystems Science and Engineering	ETH ZÃ¼rich	Chaoran Chen et al	?	?	?
Switzerland/VD-ETHZ-35653564/2022	EPI_ISL_9061117	2022-01-10	Viollier AG	Department of Biosystems Science and Engineering	ETH ZÃ¼rich	Chaoran Chen et al	?	?	?
Switzerland/VD-ETHZ-35692883/2022	EPI_ISL_9061100	2022-01-11	Viollier AG	Department of Biosystems Science and Engineering	ETH ZÃ¼rich	Chaoran Chen et al	?	?	?
Switzerland/VD-ETHZ-35794810/2022	EPI_ISL_9770252	2022-01-16	Viollier AG	Department of Biosystems Science and Engineering	ETH ZÃ¼rich	Chaoran Chen et al	?	?	?
Switzerland/VD-ETHZ-35794891/2022	EPI_ISL_9770227	2022-01-16	Viollier AG	Department of Biosystems Science and Engineering	ETH ZÃ¼rich	Chaoran Chen et al	?	?	?
Switzerland/VD-ETHZ-35794914/2022	EPI_ISL_9770273	2022-01-16	Viollier AG	Department of Biosystems Science and Engineering	ETH ZÃ¼rich	Chaoran Chen et al	?	?	?
Switzerland/VD-ETHZ-35795409/2022	EPI_ISL_9770221	2022-01-16	Viollier AG	Department of Biosystems Science and Engineering	ETH ZÃ¼rich	Chaoran Chen et al	?	?	?
Switzerland/VD-ETHZ-35795428/2022	EPI_ISL_9771664	2022-01-16	Viollier AG	Department of Biosystems Science and Engineering	ETH ZÃ¼rich	Andrea Patrizia Salzmann et al	?	?	?
Switzerland/VD-ETHZ-35795476/2022	EPI_ISL_9770281	2022-01-16	Viollier AG	Department of Biosystems Science and Engineering	ETH ZÃ¼rich	Chaoran Chen et al	?	?	?
Switzerland/VD-ETHZ-35795521/2022	EPI_ISL_9770260	2022-01-16	Viollier AG	Department of Biosystems Science and Engineering	ETH ZÃ¼rich	Chaoran Chen et al	?	?	?
Switzerland/VD-ETHZ-35822608/2022	EPI_ISL_9770274	2022-01-17	Viollier AG	Department of Biosystems Science and Engineering	ETH ZÃ¼rich	Chaoran Chen et al	?	?	?
Switzerland/VD-ETHZ-35839638/2022	EPI_ISL_9773454	2022-01-18	Viollier AG	Department of Biosystems Science and Engineering	ETH ZÃ¼rich	Christian Beisel et al	?	?	?
Switzerland/VD-ETHZ-35842811/2022	EPI_ISL_9773490	2022-01-18	Viollier AG	Department of Biosystems Science and Engineering	ETH ZÃ¼rich	Christian Beisel et al	?	?	?
Switzerland/VD-ETHZ-35854131/2022	EPI_ISL_9770495	2022-01-18	Viollier AG	Department of Biosystems Science and Engineering	ETH ZÃ¼rich	Chaoran Chen et al	?	?	?
Switzerland/VD-ETHZ-35950194/2022	EPI_ISL_9772198	2022-01-23	Viollier AG	Department of Biosystems Science and Engineering	ETH ZÃ¼rich	Chaoran Chen et al	?	?	?
Switzerland/VD-ETHZ-35950195/2022	EPI_ISL_9772190	2022-01-23	Viollier AG	Department of Biosystems Science and Engineering	ETH ZÃ¼rich	Chaoran Chen et al	?	?	?
Switzerland/VD-ETHZ-35972571/2022	EPI_ISL_9772200	2022-01-25	Viollier AG	Department of Biosystems Science and Engineering	ETH ZÃ¼rich	Chaoran Chen et al	?	?	?
Switzerland/VD-ETHZ-35973262/2022	EPI_ISL_9771907	2022-01-25	Viollier AG	Department of Biosystems Science and Engineering	ETH ZÃ¼rich	Chaoran Chen et al	?	?	?
Switzerland/VD-ETHZ-35978204/2022	EPI_ISL_9772204	2022-01-25	Viollier AG	Department of Biosystems Science and Engineering	ETH ZÃ¼rich	Chaoran Chen et al	?	?	?
Switzerland/VD-ETHZ-36010734/2022	EPI_ISL_9771920	2022-01-25	Viollier AG	Department of Biosystems Science and Engineering	ETH ZÃ¼rich	Chaoran Chen et al	?	?	?
Switzerland/VD-ETHZ-36080963/2022	EPI_ISL_9881103	2022-01-31	Viollier AG	Department of Biosystems Science and Engineering	ETH ZÃ¼rich	Chaoran Chen et al	?	?	?
Switzerland/VD-ETHZ-36221199/2022	EPI_ISL_10274984	2022-02-06	Viollier AG	Department of Biosystems Science and Engineering	ETH ZÃ¼rich	Andrea Patrizia Salzmann et al	?	?	?
Switzerland/VD-ETHZ-36221298/2022	EPI_ISL_10276228	2022-02-06	Viollier AG	Department of Biosystems Science and Engineering	ETH ZÃ¼rich	Christian Beisel et al	?	?	?
Switzerland/VD-ETHZ-36225979/2022	EPI_ISL_10274450	2022-02-06	Viollier AG	Department of Biosystems Science and Engineering	ETH ZÃ¼rich	Christian Beisel et al	?	?	?
Switzerland/VD-ETHZ-36226064/2022	EPI_ISL_10274533	2022-02-06	Viollier AG	Department of Biosystems Science and Engineering	ETH ZÃ¼rich	Christian Beisel et al	?	?	?
Switzerland/VD-ETHZ-36310223/2022	EPI_ISL_10646166	2022-02-10	Viollier AG	Department of Biosystems Science and Engineering	ETH ZÃ¼rich	Christian Beisel et al	?	?	?
Switzerland/VD-ETHZ-36310461/2022	EPI_ISL_10646165	2022-02-10	Viollier AG	Department of Biosystems Science and Engineering	ETH ZÃ¼rich	Christian Beisel et al	?	?	?
Switzerland/VD-ETHZ-36382698/2022	EPI_ISL_10611349	2022-02-16	Viollier AG	Department of Biosystems Science and Engineering	ETH ZÃ¼rich	Andrea Patrizia Salzmann et al	?	?	?
Switzerland/VD-ETHZ-36396769/2022	EPI_ISL_10613101	2022-02-16	Viollier AG	Department of Biosystems Science and Engineering	ETH ZÃ¼rich	Chaoran Chen et al	?	?	?
Switzerland/VD-ETHZ-36396897/2022	EPI_ISL_10611427	2022-02-16	Viollier AG	Department of Biosystems Science and Engineering	ETH ZÃ¼rich	Andrea Patrizia Salzmann et al	?	?	?
Switzerland/VD-ETHZ-36396921/2022	EPI_ISL_10612957	2022-02-16	Viollier AG	Department of Biosystems Science and Engineering	ETH ZÃ¼rich	Chaoran Chen et al	?	?	?
Switzerland/VD-ETHZ-36434816/2022	EPI_ISL_10707013	2022-02-20	Viollier AG	Department of Biosystems Science and Engineering	ETH ZÃ¼rich	Andrea Patrizia Salzmann et al	?	?	?
Switzerland/VD-HUG-36220960/2021	EPI_ISL_7605547	2021-11-30	University Hospitals of Geneva	Laboratory of Virology	HUG	Laboratory of Virology and the Health2030 Genome Center	Samuel Cordey et al	?	?	?
Switzerland/VD-HUG-36800507/2022	EPI_ISL_9193434	2022-01-16	University Hospitals of Geneva	Laboratory of Virology	HUG	Laboratory of Virology and the Health2030 Genome Center	Samuel Cordey et al	?	?	?
Switzerland/VD-ICH-2211270694/2021	EPI_ISL_8683958	2021-12-23	Valais Hospital	Central Institute	Valais Hospital	Central Institute	Alexis Dumoulin et al	?	?	?
Switzerland/VD-ICH-2220131458/2022	EPI_ISL_9029128	2022-01-10	Valais Hospital	Central Institute	Valais Hospital	Central Institute	Alexis Dumoulin et al	?	?	?
Switzerland/VD-ICH-2220131947/2022	EPI_ISL_9029139	2022-01-10	Valais Hospital	Central Institute	Valais Hospital	Central Institute	Alexis Dumoulin et al	?	?	?
Switzerland/VD-ICH-2220155103/2022	EPI_ISL_9611296	2022-01-17	Valais Hospital	Central Institute	Valais Hospital	Central Institute	Alexis Dumoulin et al	?	?	?
Switzerland/VD-ICH-2220170333/2022	EPI_ISL_9611365	2022-01-23	Valais Hospital	Central Institute	Valais Hospital	Central Institute	Alexis Dumoulin et al	?	?	?
Switzerland/VD-SNRCI-HUG-37012355/2022	EPI_ISL_9752192	2022-01-31	University Hospitals of Geneva	Laboratory of Virology	HUG	Laboratory of Virology and the Health2030 Genome Center	Samuel Cordey et al	?	?	?
Switzerland/VS-DIA-031340518001/2021	EPI_ISL_7141626	2021-11-20	Dianalabs-Valais SA	Genesupport	Tanguy ARAUD et al	?	?	?
Switzerland/VS-DIA-031343355901/2022	EPI_ISL_10105225	2022-02-08	Dianalabs-Valais SA	Genesupport	Tanguy ARAUD et al	?	?	?
Switzerland/VS-DIA-031343376101/2022	EPI_ISL_10105226	2022-02-09	Dianalabs-Valais SA	Genesupport	Tanguy ARAUD et al	?	?	?
Switzerland/VS-ETHZ-35096481/2021	EPI_ISL_7889008	2021-12-03	Viollier AG	Department of Biosystems Science and Engineering	ETH ZÃ¼rich	Christian Beisel et al	?	?	?
Switzerland/VS-ETHZ-35201706/2021	EPI_ISL_9060163	2021-12-10	Viollier AG	Department of Biosystems Science and Engineering	ETH ZÃ¼rich	Andrea Patrizia Salzmann et al	?	?	?
Switzerland/VS-ETHZ-35313858/2021	EPI_ISL_8560915	2021-12-17	Viollier AG	Department of Biosystems Science and Engineering	ETH ZÃ¼rich	Christian Beisel et al	?	?	?
Switzerland/VS-ETHZ-35395084/2021	EPI_ISL_8560911	2021-12-21	Viollier AG	Department of Biosystems Science and Engineering	ETH ZÃ¼rich	Christian Beisel et al	?	?	?
Switzerland/VS-ETHZ-35440373/2021	EPI_ISL_8784097	2021-12-23	Viollier AG	Department of Biosystems Science and Engineering	ETH ZÃ¼rich	Andrea Patrizia Salzmann et al	?	?	?
Switzerland/VS-ETHZ-35447048/2021	EPI_ISL_8784065	2021-12-24	Viollier AG	Department of Biosystems Science and Engineering	ETH ZÃ¼rich	Andrea Patrizia Salzmann et al	?	?	?
Switzerland/VS-ETHZ-35447261/2021	EPI_ISL_8784067	2021-12-24	Viollier AG	Department of Biosystems Science and Engineering	ETH ZÃ¼rich	Andrea Patrizia Salzmann et al	?	?	?
Switzerland/VS-ETHZ-35449210/2021	EPI_ISL_8784066	2021-12-24	Viollier AG	Department of Biosystems Science and Engineering	ETH ZÃ¼rich	Andrea Patrizia Salzmann et al	?	?	?
Switzerland/VS-ETHZ-35449457/2021	EPI_ISL_8784094	2021-12-24	Viollier AG	Department of Biosystems Science and Engineering	ETH ZÃ¼rich	Andrea Patrizia Salzmann et al	?	?	?
Switzerland/VS-ETHZ-35508254/2021	EPI_ISL_8790622	2021-12-30	Viollier AG	Department of Biosystems Science and Engineering	ETH ZÃ¼rich	Christian Beisel et al	?	?	?
Switzerland/VS-ETHZ-35532365/2022	EPI_ISL_8784809	2022-01-04	Viollier AG	Department of Biosystems Science and Engineering	ETH ZÃ¼rich	Andrea Patrizia Salzmann et al	?	?	?
Switzerland/VS-ETHZ-35536918/2022	EPI_ISL_8784810	2022-01-04	Viollier AG	Department of Biosystems Science and Engineering	ETH ZÃ¼rich	Andrea Patrizia Salzmann et al	?	?	?
Switzerland/VS-ETHZ-35541158/2022	EPI_ISL_8788946	2022-01-04	Viollier AG	Department of Biosystems Science and Engineering	ETH ZÃ¼rich	Chaoran Chen et al	?	?	?
Switzerland/VS-ETHZ-35562481/2022	EPI_ISL_8791315	2022-01-04	Viollier AG	Department of Biosystems Science and Engineering	ETH ZÃ¼rich	Chaoran Chen et al	?	?	?
Switzerland/VS-ETHZ-35573984/2022	EPI_ISL_9048509	2022-01-04	Viollier AG	Department of Biosystems Science and Engineering	ETH ZÃ¼rich	Andrea Patrizia Salzmann et al	?	?	?
Switzerland/VS-ETHZ-35637767/2022	EPI_ISL_9061141	2022-01-08	Viollier AG	Department of Biosystems Science and Engineering	ETH ZÃ¼rich	Chaoran Chen et al	?	?	?
Switzerland/VS-ETHZ-35648811/2022	EPI_ISL_9059213	2022-01-10	Viollier AG	Department of Biosystems Science and Engineering	ETH ZÃ¼rich	Chaoran Chen et al	?	?	?
Switzerland/VS-ETHZ-35649636/2022	EPI_ISL_9061129	2022-01-10	Viollier AG	Department of Biosystems Science and Engineering	ETH ZÃ¼rich	Chaoran Chen et al	?	?	?
Switzerland/VS-ETHZ-35677425/2022	EPI_ISL_9049170	2022-01-11	Viollier AG	Department of Biosystems Science and Engineering	ETH ZÃ¼rich	Andrea Patrizia Salzmann et al	?	?	?
Switzerland/VS-ETHZ-35677485/2022	EPI_ISL_9049165	2022-01-11	Viollier AG	Department of Biosystems Science and Engineering	ETH ZÃ¼rich	Andrea Patrizia Salzmann et al	?	?	?
Switzerland/VS-ETHZ-35729093/2022	EPI_ISL_9049121	2022-01-13	Viollier AG	Department of Biosystems Science and Engineering	ETH ZÃ¼rich	Andrea Patrizia Salzmann et al	?	?	?
Switzerland/VS-ETHZ-35741680/2022	EPI_ISL_9049150	2022-01-13	Viollier AG	Department of Biosystems Science and Engineering	ETH ZÃ¼rich	Andrea Patrizia Salzmann et al	?	?	?
Switzerland/VS-ETHZ-35789100/2022	EPI_ISL_9773156	2022-01-16	Viollier AG	Department of Biosystems Science and Engineering	ETH ZÃ¼rich	Christian Beisel et al	?	?	?
Switzerland/VS-ETHZ-35830338/2022	EPI_ISL_9770508	2022-01-19	Viollier AG	Department of Biosystems Science and Engineering	ETH ZÃ¼rich	Chaoran Chen et al	?	?	?
Switzerland/VS-ETHZ-35939196/2022	EPI_ISL_9772255	2022-01-23	Viollier AG	Department of Biosystems Science and Engineering	ETH ZÃ¼rich	Chaoran Chen et al	?	?	?
Switzerland/VS-ETHZ-35942074/2022	EPI_ISL_9772242	2022-01-23	Viollier AG	Department of Biosystems Science and Engineering	ETH ZÃ¼rich	Chaoran Chen et al	?	?	?
Switzerland/VS-ETHZ-35943421/2022	EPI_ISL_9772276	2022-01-23	Viollier AG	Department of Biosystems Science and Engineering	ETH ZÃ¼rich	Chaoran Chen et al	?	?	?
Switzerland/VS-ETHZ-35944671/2022	EPI_ISL_9772274	2022-01-23	Viollier AG	Department of Biosystems Science and Engineering	ETH ZÃ¼rich	Chaoran Chen et al	?	?	?
Switzerland/VS-ETHZ-35945889/2022	EPI_ISL_9771713	2022-01-23	Viollier AG	Department of Biosystems Science and Engineering	ETH ZÃ¼rich	Andrea Patrizia Salzmann et al	?	?	?
Switzerland/VS-ETHZ-35962637/2022	EPI_ISL_9772269	2022-01-25	Viollier AG	Department of Biosystems Science and Engineering	ETH ZÃ¼rich	Chaoran Chen et al	?	?	?
Switzerland/VS-ETHZ-35964271/2022	EPI_ISL_9772263	2022-01-25	Viollier AG	Department of Biosystems Science and Engineering	ETH ZÃ¼rich	Chaoran Chen et al	?	?	?
Switzerland/VS-ETHZ-36333838/2022	EPI_ISL_10646153	2022-02-13	Viollier AG	Department of Biosystems Science and Engineering	ETH ZÃ¼rich	Christian Beisel et al	?	?	?
Switzerland/VS-ETHZ-36367486/2022	EPI_ISL_10613181	2022-02-15	Viollier AG	Department of Biosystems Science and Engineering	ETH ZÃ¼rich	Chaoran Chen et al	?	?	?
Switzerland/VS-ETHZ-673884/2022	EPI_ISL_10283165	2022-02-12	Labor team w AG	Department of Biosystems Science and Engineering	ETH ZÃ¼rich	Ivan Topolsky et al	?	?	?
Switzerland/VS-ETHZ-673885/2022	EPI_ISL_10283161	2022-02-12	Labor team w AG	Department of Biosystems Science and Engineering	ETH ZÃ¼rich	Ivan Topolsky et al	?	?	?
Switzerland/VS-ETHZ-673886/2022	EPI_ISL_10283164	2022-02-12	Labor team w AG	Department of Biosystems Science and Engineering	ETH ZÃ¼rich	Ivan Topolsky et al	?	?	?
Switzerland/VS-ETHZ-674067/2022	EPI_ISL_10706582	2022-02-19	Labor team w AG	Department of Biosystems Science and Engineering	ETH ZÃ¼rich	Ivan Topolsky et al	?	?	?
Switzerland/VS-HUG-37189846/2022	EPI_ISL_10356619	2022-02-15	University Hospitals of Geneva	Laboratory of Virology	HUG	Laboratory of Virology and the Health2030 Genome Center	Samuel Cordey et al	?	?	?
Switzerland/VS-ICH-1100000331/2022	EPI_ISL_9246097	2022-01-17	Valais Hospital	Central Institute	Valais Hospital	Central Institute	Alexis Dumoulin et al	?	?	?
Switzerland/VS-ICH-1100000361/2022	EPI_ISL_9246056	2022-01-17	Valais Hospital	Central Institute	Valais Hospital	Central Institute	Alexis Dumoulin et al	?	?	?
Switzerland/VS-ICH-1100003702/2022	EPI_ISL_9612096	2022-01-21	Valais Hospital	Central Institute	Valais Hospital	Central Institute	Alexis Dumoulin et al	?	?	?
Switzerland/VS-ICH-1100003848/2022	EPI_ISL_9611431	2022-01-21	Valais Hospital	Central Institute	Valais Hospital	Central Institute	Alexis Dumoulin et al	?	?	?
Switzerland/VS-ICH-1100003856/2022	EPI_ISL_9612098	2022-01-21	Valais Hospital	Central Institute	Valais Hospital	Central Institute	Alexis Dumoulin et al	?	?	?
Switzerland/VS-ICH-1100004441/2022	EPI_ISL_9612123	2022-01-22	Valais Hospital	Central Institute	Valais Hospital	Central Institute	Alexis Dumoulin et al	?	?	?
Switzerland/VS-ICH-1100005970/2022	EPI_ISL_9612126	2022-01-25	Valais Hospital	Central Institute	Valais Hospital	Central Institute	Alexis Dumoulin et al	?	?	?
Switzerland/VS-ICH-1100007912/2022	EPI_ISL_9985989	2022-01-27	Valais Hospital	Central Institute	Valais Hospital	Central Institute	Alexis Dumoulin et al	?	?	?
Switzerland/VS-ICH-1100008193/2022	EPI_ISL_9985981	2022-01-28	Valais Hospital	Central Institute	Valais Hospital	Central Institute	Alexis Dumoulin et al	?	?	?
Switzerland/VS-ICH-1100009375/2022	EPI_ISL_9986277	2022-01-31	Valais Hospital	Central Institute	Valais Hospital	Central Institute	Alexis Dumoulin et al	?	?	?
Switzerland/VS-ICH-1100009668/2022	EPI_ISL_9986009	2022-01-31	Valais Hospital	Central Institute	Valais Hospital	Central Institute	Alexis Dumoulin et al	?	?	?
Switzerland/VS-ICH-1100010204/2022	EPI_ISL_10151901	2022-02-01	Valais Hospital	Central Institute	Valais Hospital	Central Institute	Alexis Dumoulin et al	?	?	?
Switzerland/VS-ICH-1100010205/2022	EPI_ISL_9986035	2022-02-01	Valais Hospital	Central Institute	Valais Hospital	Central Institute	Alexis Dumoulin et al	?	?	?
Switzerland/VS-ICH-1100013060/2022	EPI_ISL_10152033	2022-02-07	Valais Hospital	Central Institute	Valais Hospital	Central Institute	Alexis Dumoulin et al	?	?	?
Switzerland/VS-ICH-1100013178/2022	EPI_ISL_10152056	2022-02-07	Valais Hospital	Central Institute	Valais Hospital	Central Institute	Alexis Dumoulin et al	?	?	?
Switzerland/VS-ICH-1100013930/2022	EPI_ISL_10377128	2022-02-09	Valais Hospital	Central Institute	Valais Hospital	Central Institute	Alexis Dumoulin et al	?	?	?
Switzerland/VS-ICH-1100013991/2022	EPI_ISL_10376672	2022-02-09	Valais Hospital	Central Institute	Valais Hospital	Central Institute	Alexis Dumoulin et al	?	?	?
Switzerland/VS-ICH-1100014040/2022	EPI_ISL_10377116	2022-02-09	Valais Hospital	Central Institute	Valais Hospital	Central Institute	Alexis Dumoulin et al	?	?	?
Switzerland/VS-ICH-1100014691/2022	EPI_ISL_10376611	2022-02-11	Valais Hospital	Central Institute	Valais Hospital	Central Institute	Alexis Dumoulin et al	?	?	?
Switzerland/VS-ICH-1100015704/2022	EPI_ISL_10376879	2022-02-13	Valais Hospital	Central Institute	Valais Hospital	Central Institute	Alexis Dumoulin et al	?	?	?
Switzerland/VS-ICH-1100015717/2022	EPI_ISL_10376792	2022-02-13	Valais Hospital	Central Institute	Valais Hospital	Central Institute	Alexis Dumoulin et al	?	?	?
Switzerland/VS-ICH-1100015719/2022	EPI_ISL_10376887	2022-02-13	Valais Hospital	Central Institute	Valais Hospital	Central Institute	Alexis Dumoulin et al	?	?	?
Switzerland/VS-ICH-1100015941/2022	EPI_ISL_10376870	2022-02-14	Valais Hospital	Central Institute	Valais Hospital	Central Institute	Alexis Dumoulin et al	?	?	?
Switzerland/VS-ICH-1100016148/2022	EPI_ISL_10376854	2022-02-15	Valais Hospital	Central Institute	Valais Hospital	Central Institute	Alexis Dumoulin et al	?	?	?
Switzerland/VS-ICH-1100018607/2022	EPI_ISL_10706278	2022-02-21	Valais Hospital	Central Institute	Valais Hospital	Central Institute	Alexis Dumoulin et al	?	?	?
Switzerland/VS-ICH-2211225041/2021	EPI_ISL_7795600	2021-12-09	Valais Hospital	Central Institute	Valais Hospital	Central Institute	Alexis Dumoulin et al	?	?	?
Switzerland/VS-ICH-2211247631/2021	EPI_ISL_8683836	2021-12-16	Valais Hospital	Central Institute	Valais Hospital	Central Institute	Alexis Dumoulin et al	?	?	?
Switzerland/VS-ICH-2211258031/2021	EPI_ISL_8685383	2021-12-20	Valais Hospital	Central Institute	Valais Hospital	Central Institute	Alexis Dumoulin et al	?	?	?
Switzerland/VS-ICH-2211260911/2021	EPI_ISL_8683822	2021-12-20	Valais Hospital	Central Institute	Valais Hospital	Central Institute	Alexis Dumoulin et al	?	?	?
Switzerland/VS-ICH-2211262083/2021	EPI_ISL_8683929	2021-12-21	Valais Hospital	Central Institute	Valais Hospital	Central Institute	Alexis Dumoulin et al	?	?	?
Switzerland/VS-ICH-2211266739/2021	EPI_ISL_8683911	2021-12-22	Valais Hospital	Central Institute	Valais Hospital	Central Institute	Alexis Dumoulin et al	?	?	?
Switzerland/VS-ICH-2211266833/2021	EPI_ISL_8683984	2021-12-21	Valais Hospital	Central Institute	Valais Hospital	Central Institute	Alexis Dumoulin et al	?	?	?
Switzerland/VS-ICH-2211271702/2021	EPI_ISL_8683882	2021-12-24	Valais Hospital	Central Institute	Valais Hospital	Central Institute	Alexis Dumoulin et al	?	?	?
Switzerland/VS-ICH-2211274907/2021	EPI_ISL_8684025	2021-12-25	Valais Hospital	Central Institute	Valais Hospital	Central Institute	Alexis Dumoulin et al	?	?	?
Switzerland/VS-ICH-2211275047/2021	EPI_ISL_8684013	2021-12-25	Valais Hospital	Central Institute	Valais Hospital	Central Institute	Alexis Dumoulin et al	?	?	?
Switzerland/VS-ICH-2211275072/2021	EPI_ISL_8681843	2021-12-25	Valais Hospital	Central Institute	Valais Hospital	Central Institute	Alexis Dumoulin et al	?	?	?
Switzerland/VS-ICH-2211275346/2021	EPI_ISL_8681729	2021-12-25	Valais Hospital	Central Institute	Valais Hospital	Central Institute	Alexis Dumoulin et al	?	?	?
Switzerland/VS-ICH-2211276584/2021	EPI_ISL_8684029	2021-12-26	Valais Hospital	Central Institute	Valais Hospital	Central Institute	Alexis Dumoulin et al	?	?	?
Switzerland/VS-ICH-2211290074/2021	EPI_ISL_8682067	2021-12-30	Valais Hospital	Central Institute	Valais Hospital	Central Institute	Alexis Dumoulin et al	?	?	?
Switzerland/VS-ICH-2220109191/2022	EPI_ISL_8694597	2022-01-04	Valais Hospital	Central Institute	Valais Hospital	Central Institute	Alexis Dumoulin et al	?	?	?
Switzerland/VS-ICH-2220124685/2022	EPI_ISL_9029024	2022-01-08	Valais Hospital	Central Institute	Valais Hospital	Central Institute	Alexis Dumoulin et al	?	?	?
Switzerland/VS-ICH-2220125036/2022	EPI_ISL_9029112	2022-01-08	Valais Hospital	Central Institute	Valais Hospital	Central Institute	Alexis Dumoulin et al	?	?	?
Switzerland/VS-ICH-2220125587/2022	EPI_ISL_9029094	2022-01-09	Valais Hospital	Central Institute	Valais Hospital	Central Institute	Alexis Dumoulin et al	?	?	?
Switzerland/VS-ICH-2220125989/2022	EPI_ISL_9029022	2022-01-09	Valais Hospital	Central Institute	Valais Hospital	Central Institute	Alexis Dumoulin et al	?	?	?
Switzerland/VS-ICH-2220126716/2022	EPI_ISL_9029119	2022-01-09	Valais Hospital	Central Institute	Valais Hospital	Central Institute	Alexis Dumoulin et al	?	?	?
Switzerland/VS-ICH-2220127730/2022	EPI_ISL_9029017	2022-01-09	Valais Hospital	Central Institute	Valais Hospital	Central Institute	Alexis Dumoulin et al	?	?	?
Switzerland/VS-ICH-2220130044/2022	EPI_ISL_9029093	2022-01-10	Valais Hospital	Central Institute	Valais Hospital	Central Institute	Alexis Dumoulin et al	?	?	?
Switzerland/VS-ICH-2220132195/2022	EPI_ISL_9029142	2022-01-11	Valais Hospital	Central Institute	Valais Hospital	Central Institute	Alexis Dumoulin et al	?	?	?
Switzerland/VS-ICH-2220134909/2022	EPI_ISL_9029125	2022-01-11	Valais Hospital	Central Institute	Valais Hospital	Central Institute	Alexis Dumoulin et al	?	?	?
Switzerland/VS-ICH-2220136650/2022	EPI_ISL_9029149	2022-01-11	Valais Hospital	Central Institute	Valais Hospital	Central Institute	Alexis Dumoulin et al	?	?	?
Switzerland/VS-ICH-2220137462/2022	EPI_ISL_9029168	2022-01-12	Valais Hospital	Central Institute	Valais Hospital	Central Institute	Alexis Dumoulin et al	?	?	?
Switzerland/VS-ICH-2220138950/2022	EPI_ISL_9029148	2022-01-12	Valais Hospital	Central Institute	Valais Hospital	Central Institute	Alexis Dumoulin et al	?	?	?
Switzerland/VS-ICH-2220149036/2022	EPI_ISL_9245993	2022-01-15	Valais Hospital	Central Institute	Valais Hospital	Central Institute	Alexis Dumoulin et al	?	?	?
Switzerland/VS-ICH-2220152759/2022	EPI_ISL_9246055	2022-01-17	Valais Hospital	Central Institute	Valais Hospital	Central Institute	Alexis Dumoulin et al	?	?	?
Switzerland/VS-ICH-2220155234/2022	EPI_ISL_9246157	2022-01-17	Valais Hospital	Central Institute	Valais Hospital	Central Institute	Alexis Dumoulin et al	?	?	?
Switzerland/VS-ICH-2220163828/2022	EPI_ISL_9612127	2022-01-20	Valais Hospital	Central Institute	Valais Hospital	Central Institute	Alexis Dumoulin et al	?	?	?
Switzerland/VS-ICH-2220167623/2022	EPI_ISL_9611425	2022-01-21	Valais Hospital	Central Institute	Valais Hospital	Central Institute	Alexis Dumoulin et al	?	?	?
Switzerland/VS-ICH-2220169312/2022	EPI_ISL_9611422	2022-01-22	Valais Hospital	Central Institute	Valais Hospital	Central Institute	Alexis Dumoulin et al	?	?	?
Switzerland/VS-ICH-2220170003/2022	EPI_ISL_9611429	2022-01-22	Valais Hospital	Central Institute	Valais Hospital	Central Institute	Alexis Dumoulin et al	?	?	?
Switzerland/VS-ICH-2220170122/2022	EPI_ISL_9611294	2022-01-22	Valais Hospital	Central Institute	Valais Hospital	Central Institute	Alexis Dumoulin et al	?	?	?
Switzerland/VS-ICH-2220170372/2022	EPI_ISL_9611371	2022-01-23	Valais Hospital	Central Institute	Valais Hospital	Central Institute	Alexis Dumoulin et al	?	?	?
Switzerland/VS-ICH-2220175407/2022	EPI_ISL_9612120	2022-01-24	Valais Hospital	Central Institute	Valais Hospital	Central Institute	Alexis Dumoulin et al	?	?	?
Switzerland/VS-ICH-2220178775/2022	EPI_ISL_9612129	2022-01-25	Valais Hospital	Central Institute	Valais Hospital	Central Institute	Alexis Dumoulin et al	?	?	?
Switzerland/VS-ICH-2220188684/2022	EPI_ISL_10152179	2022-01-29	Valais Hospital	Central Institute	Valais Hospital	Central Institute	Alexis Dumoulin et al	?	?	?
Switzerland/VS-ICH-2220204266/2022	EPI_ISL_10152096	2022-02-02	Valais Hospital	Central Institute	Valais Hospital	Central Institute	Alexis Dumoulin et al	?	?	?
Switzerland/VS-ICH-2220208648/2022	EPI_ISL_10152261	2022-02-03	Valais Hospital	Central Institute	Valais Hospital	Central Institute	Alexis Dumoulin et al	?	?	?
Switzerland/VS-ICH-2220211291/2022	EPI_ISL_10152304	2022-02-06	Valais Hospital	Central Institute	Valais Hospital	Central Institute	Alexis Dumoulin et al	?	?	?
Switzerland/VS-ICH-2220212257/2022	EPI_ISL_10376994	2022-02-05	Valais Hospital	Central Institute	Valais Hospital	Central Institute	Alexis Dumoulin et al	?	?	?
Switzerland/VS-ICH-2220214112/2022	EPI_ISL_10377097	2022-02-06	Valais Hospital	Central Institute	Valais Hospital	Central Institute	Alexis Dumoulin et al	?	?	?
Switzerland/VS-ICH-2220216096/2022	EPI_ISL_10376941	2022-02-07	Valais Hospital	Central Institute	Valais Hospital	Central Institute	Alexis Dumoulin et al	?	?	?
Switzerland/VS-ICH-2220216194/2022	EPI_ISL_10152186	2022-02-07	Valais Hospital	Central Institute	Valais Hospital	Central Institute	Alexis Dumoulin et al	?	?	?
Switzerland/VS-ICH-2220216630/2022	EPI_ISL_10152065	2022-02-07	Valais Hospital	Central Institute	Valais Hospital	Central Institute	Alexis Dumoulin et al	?	?	?
Switzerland/VS-ICH-2220216694/2022	EPI_ISL_10152183	2022-02-07	Valais Hospital	Central Institute	Valais Hospital	Central Institute	Alexis Dumoulin et al	?	?	?
Switzerland/VS-ICH-2220216809/2022	EPI_ISL_10152060	2022-02-07	Valais Hospital	Central Institute	Valais Hospital	Central Institute	Alexis Dumoulin et al	?	?	?
Switzerland/VS-ICH-2220217368/2022	EPI_ISL_10152047	2022-02-07	Valais Hospital	Central Institute	Valais Hospital	Central Institute	Alexis Dumoulin et al	?	?	?
Switzerland/VS-ICH-2220217377/2022	EPI_ISL_10152203	2022-02-07	Valais Hospital	Central Institute	Valais Hospital	Central Institute	Alexis Dumoulin et al	?	?	?
Switzerland/VS-ICH-2220217493/2022	EPI_ISL_10152051	2022-02-08	Valais Hospital	Central Institute	Valais Hospital	Central Institute	Alexis Dumoulin et al	?	?	?
Switzerland/VS-ICH-2220217758/2022	EPI_ISL_10376976	2022-02-08	Valais Hospital	Central Institute	Valais Hospital	Central Institute	Alexis Dumoulin et al	?	?	?
Switzerland/VS-ICH-2220217853/2022	EPI_ISL_10376985	2022-02-08	Valais Hospital	Central Institute	Valais Hospital	Central Institute	Alexis Dumoulin et al	?	?	?
Switzerland/VS-ICH-2220217981/2022	EPI_ISL_10152158	2022-02-08	Valais Hospital	Central Institute	Valais Hospital	Central Institute	Alexis Dumoulin et al	?	?	?
Switzerland/VS-ICH-2220218153/2022	EPI_ISL_10152235	2022-02-08	Valais Hospital	Central Institute	Valais Hospital	Central Institute	Alexis Dumoulin et al	?	?	?
Switzerland/VS-ICH-2220219545/2022	EPI_ISL_10152228	2022-02-08	Valais Hospital	Central Institute	Valais Hospital	Central Institute	Alexis Dumoulin et al	?	?	?
Switzerland/VS-ICH-2220220258/2022	EPI_ISL_10377102	2022-02-08	Valais Hospital	Central Institute	Valais Hospital	Central Institute	Alexis Dumoulin et al	?	?	?
Switzerland/VS-ICH-2220221305/2022	EPI_ISL_10377010	2022-02-09	Valais Hospital	Central Institute	Valais Hospital	Central Institute	Alexis Dumoulin et al	?	?	?
Switzerland/VS-ICH-2220221408/2022	EPI_ISL_10377124	2022-02-09	Valais Hospital	Central Institute	Valais Hospital	Central Institute	Alexis Dumoulin et al	?	?	?
Switzerland/VS-ICH-2220221607/2022	EPI_ISL_10376683	2022-02-09	Valais Hospital	Central Institute	Valais Hospital	Central Institute	Alexis Dumoulin et al	?	?	?
Switzerland/VS-ICH-2220222133/2022	EPI_ISL_10376962	2022-02-09	Valais Hospital	Central Institute	Valais Hospital	Central Institute	Alexis Dumoulin et al	?	?	?
Switzerland/VS-ICH-2220222427/2022	EPI_ISL_10377017	2022-02-09	Valais Hospital	Central Institute	Valais Hospital	Central Institute	Alexis Dumoulin et al	?	?	?
Switzerland/VS-ICH-2220222541/2022	EPI_ISL_10377121	2022-02-09	Valais Hospital	Central Institute	Valais Hospital	Central Institute	Alexis Dumoulin et al	?	?	?
Switzerland/VS-ICH-2220223005/2022	EPI_ISL_10377087	2022-02-09	Valais Hospital	Central Institute	Valais Hospital	Central Institute	Alexis Dumoulin et al	?	?	?
Switzerland/VS-ICH-2220223245/2022	EPI_ISL_10376681	2022-02-10	Valais Hospital	Central Institute	Valais Hospital	Central Institute	Alexis Dumoulin et al	?	?	?
Switzerland/VS-ICH-2220224009/2022	EPI_ISL_10376905	2022-02-15	Valais Hospital	Central Institute	Valais Hospital	Central Institute	Alexis Dumoulin et al	?	?	?
Switzerland/VS-ICH-2220224346/2022	EPI_ISL_10376762	2022-02-10	Valais Hospital	Central Institute	Valais Hospital	Central Institute	Alexis Dumoulin et al	?	?	?
Switzerland/VS-ICH-2220224938/2022	EPI_ISL_10377130	2022-02-11	Valais Hospital	Central Institute	Valais Hospital	Central Institute	Alexis Dumoulin et al	?	?	?
Switzerland/VS-ICH-2220226662/2022	EPI_ISL_10706263	2022-02-11	Valais Hospital	Central Institute	Valais Hospital	Central Institute	Alexis Dumoulin et al	?	?	?
Switzerland/VS-ICH-2220229860/2022	EPI_ISL_10376737	2022-02-13	Valais Hospital	Central Institute	Valais Hospital	Central Institute	Alexis Dumoulin et al	?	?	?
Switzerland/VS-ICH-2220230143/2022	EPI_ISL_10376759	2022-02-13	Valais Hospital	Central Institute	Valais Hospital	Central Institute	Alexis Dumoulin et al	?	?	?
Switzerland/VS-ICH-2220231593/2022	EPI_ISL_10376824	2022-02-13	Valais Hospital	Central Institute	Valais Hospital	Central Institute	Alexis Dumoulin et al	?	?	?
Switzerland/VS-ICH-2220231778/2022	EPI_ISL_10376776	2022-02-14	Valais Hospital	Central Institute	Valais Hospital	Central Institute	Alexis Dumoulin et al	?	?	?
Switzerland/VS-ICH-2220232070/2022	EPI_ISL_10376833	2022-02-14	Valais Hospital	Central Institute	Valais Hospital	Central Institute	Alexis Dumoulin et al	?	?	?
Switzerland/VS-ICH-2220232538/2022	EPI_ISL_10377061	2022-02-13	Valais Hospital	Central Institute	Valais Hospital	Central Institute	Alexis Dumoulin et al	?	?	?
Switzerland/VS-ICH-2220232592/2022	EPI_ISL_10377042	2022-02-13	Valais Hospital	Central Institute	Valais Hospital	Central Institute	Alexis Dumoulin et al	?	?	?
Switzerland/VS-ICH-2220232606/2022	EPI_ISL_10377052	2022-02-13	Valais Hospital	Central Institute	Valais Hospital	Central Institute	Alexis Dumoulin et al	?	?	?
Switzerland/VS-ICH-2220233009/2022	EPI_ISL_10376809	2022-02-14	Valais Hospital	Central Institute	Valais Hospital	Central Institute	Alexis Dumoulin et al	?	?	?
Switzerland/VS-ICH-2220233800/2022	EPI_ISL_10377025	2022-02-14	Valais Hospital	Central Institute	Valais Hospital	Central Institute	Alexis Dumoulin et al	?	?	?
Switzerland/VS-ICH-2220235128/2022	EPI_ISL_10376952	2022-02-15	Valais Hospital	Central Institute	Valais Hospital	Central Institute	Alexis Dumoulin et al	?	?	?
Switzerland/ZG-CLM-12204699/2021	EPI_ISL_8189293	2021-12-20	Center for Laboratory Medicine	Center for Laboratory Medicine	ZLMSG	Yannick Gerth et al	?	?	?
Switzerland/ZG-ETHZ-35040391/2021	EPI_ISL_7567025	2021-11-30	Viollier AG	Department of Biosystems Science and Engineering	ETH ZÃ¼rich	Chaoran Chen et al	?	?	?
Switzerland/ZG-ETHZ-673305/2021	EPI_ISL_7594387	2021-12-04	labor team w AG	Department of Biosystems Science and Engineering	ETH ZÃ¼rich	Ivan Topolsky et al	?	?	?
Switzerland/ZG-ETHZ-673318/2021	EPI_ISL_7594403	2021-12-04	labor team w AG	Department of Biosystems Science and Engineering	ETH ZÃ¼rich	Ivan Topolsky et al	?	?	?
Switzerland/ZG-ETHZ-673324/2021	EPI_ISL_7594171	2021-12-04	labor team w AG	Department of Biosystems Science and Engineering	ETH ZÃ¼rich	Ivan Topolsky et al	?	?	?
Switzerland/ZG-ETHZ-673362/2021	EPI_ISL_7594180	2021-12-05	labor team w AG	Department of Biosystems Science and Engineering	ETH ZÃ¼rich	Ivan Topolsky et al	?	?	?
Switzerland/ZG-ETHZ-673526/2021	EPI_ISL_8350852	2021-12-17	labor team w AG	Department of Biosystems Science and Engineering	ETH ZÃ¼rich	Ivan Topolsky et al	?	?	?
Switzerland/ZG-ETHZ-673542/2021	EPI_ISL_8350842	2021-12-17	labor team w AG	Department of Biosystems Science and Engineering	ETH ZÃ¼rich	Ivan Topolsky et al	?	?	?
Switzerland/ZG-ETHZ-673814/2022	EPI_ISL_10283169	2022-02-12	Labor team w AG	Department of Biosystems Science and Engineering	ETH ZÃ¼rich	Ivan Topolsky et al	?	?	?
Switzerland/ZH-CLM-01144373/2022	EPI_ISL_9064658	2022-01-14	Center for Laboratory Medicine	Center for Laboratory Medicine	ZLMSG	Yannick Gerth et al	?	?	?
Switzerland/ZH-CLM-02164837/2022	EPI_ISL_10357910	2022-02-16	Center for Laboratory Medicine	Center for Laboratory Medicine	ZLMSG	Yannick Gerth et al	?	?	?
Switzerland/ZH-CLM-02179037/2022	EPI_ISL_10358009	2022-02-17	Center for Laboratory Medicine	Center for Laboratory Medicine	ZLMSG	Yannick Gerth et al	?	?	?
Switzerland/ZH-CLM-12284471/2021	EPI_ISL_8412714	2021-12-28	Center for Laboratory Medicine	Center for Laboratory Medicine	ZLMSG	Yannick Gerth et al	?	?	?
Switzerland/ZH-ETHZ-33422022/2021	EPI_ISL_3465892	2021-07-07	Viollier AG	Department of Biosystems Science and Engineering	ETH ZÃ¼rich	Andrea Patrizia Salzmann et al	?	?	?
Switzerland/ZH-ETHZ-34889129/2021	EPI_ISL_7367796	2021-11-21	Viollier AG	Department of Biosystems Science and Engineering	ETH ZÃ¼rich	Christian Beisel et al	?	?	?
Switzerland/ZH-ETHZ-35009283/2021	EPI_ISL_7653468	2021-11-29	Viollier AG	Department of Biosystems Science and Engineering	ETH ZÃ¼rich	Andrea Patrizia Salzmann et al	?	?	?
Switzerland/ZH-ETHZ-35009385/2021	EPI_ISL_7653398	2021-11-29	Viollier AG	Department of Biosystems Science and Engineering	ETH ZÃ¼rich	Andrea Patrizia Salzmann et al	?	?	?
Switzerland/ZH-ETHZ-35107184/2021	EPI_ISL_7889030	2021-12-03	Viollier AG	Department of Biosystems Science and Engineering	ETH ZÃ¼rich	Christian Beisel et al	?	?	?
Switzerland/ZH-ETHZ-35121249/2021	EPI_ISL_7889035	2021-12-04	Viollier AG	Department of Biosystems Science and Engineering	ETH ZÃ¼rich	Christian Beisel et al	?	?	?
Switzerland/ZH-ETHZ-35121277/2021	EPI_ISL_8339128	2021-12-04	Viollier AG	Department of Biosystems Science and Engineering	ETH ZÃ¼rich	Chaoran Chen et al	?	?	?
Switzerland/ZH-ETHZ-35136041/2021	EPI_ISL_8339116	2021-12-06	Viollier AG	Department of Biosystems Science and Engineering	ETH ZÃ¼rich	Chaoran Chen et al	?	?	?
Switzerland/ZH-ETHZ-35163250/2021	EPI_ISL_9060167	2021-12-07	Viollier AG	Department of Biosystems Science and Engineering	ETH ZÃ¼rich	Andrea Patrizia Salzmann et al	?	?	?
Switzerland/ZH-ETHZ-35187254/2021	EPI_ISL_8339574	2021-12-08	Viollier AG	Department of Biosystems Science and Engineering	ETH ZÃ¼rich	Christian Beisel et al	?	?	?
Switzerland/ZH-ETHZ-35215034/2021	EPI_ISL_8339579	2021-12-09	Viollier AG	Department of Biosystems Science and Engineering	ETH ZÃ¼rich	Christian Beisel et al	?	?	?
Switzerland/ZH-ETHZ-35243703/2021	EPI_ISL_7892802	2021-12-11	Viollier AG	Department of Biosystems Science and Engineering	ETH ZÃ¼rich	Andrea Patrizia Salzmann et al	?	?	?
Switzerland/ZH-ETHZ-35257842/2021	EPI_ISL_8350616	2021-12-13	Viollier AG	Department of Biosystems Science and Engineering	ETH ZÃ¼rich	Chaoran Chen et al	?	?	?
Switzerland/ZH-ETHZ-35278737/2021	EPI_ISL_8561186	2021-12-14	Viollier AG	Department of Biosystems Science and Engineering	ETH ZÃ¼rich	Christian Beisel et al	?	?	?
Switzerland/ZH-ETHZ-35288475/2021	EPI_ISL_8349167	2021-12-14	Viollier AG	Department of Biosystems Science and Engineering	ETH ZÃ¼rich	Andrea Patrizia Salzmann et al	?	?	?
Switzerland/ZH-ETHZ-35291156/2021	EPI_ISL_8349213	2021-12-14	Viollier AG	Department of Biosystems Science and Engineering	ETH ZÃ¼rich	Andrea Patrizia Salzmann et al	?	?	?
Switzerland/ZH-ETHZ-35344011/2021	EPI_ISL_8561040	2021-12-17	Viollier AG	Department of Biosystems Science and Engineering	ETH ZÃ¼rich	Christian Beisel et al	?	?	?
Switzerland/ZH-ETHZ-35360827/2021	EPI_ISL_8785319	2021-12-18	Viollier AG	Department of Biosystems Science and Engineering	ETH ZÃ¼rich	Andrea Patrizia Salzmann et al	?	?	?
Switzerland/ZH-ETHZ-35361136/2021	EPI_ISL_8785336	2021-12-18	Viollier AG	Department of Biosystems Science and Engineering	ETH ZÃ¼rich	Andrea Patrizia Salzmann et al	?	?	?
Switzerland/ZH-ETHZ-35379985/2021	EPI_ISL_8561162	2021-12-21	Viollier AG	Department of Biosystems Science and Engineering	ETH ZÃ¼rich	Christian Beisel et al	?	?	?
Switzerland/ZH-ETHZ-35431121/2021	EPI_ISL_8786030	2021-12-23	Viollier AG	Department of Biosystems Science and Engineering	ETH ZÃ¼rich	Andrea Patrizia Salzmann et al	?	?	?
Switzerland/ZH-ETHZ-35438967/2021	EPI_ISL_8785386	2021-12-23	Viollier AG	Department of Biosystems Science and Engineering	ETH ZÃ¼rich	Andrea Patrizia Salzmann et al	?	?	?
Switzerland/ZH-ETHZ-35544692/2022	EPI_ISL_8786042	2022-01-04	Viollier AG	Department of Biosystems Science and Engineering	ETH ZÃ¼rich	Andrea Patrizia Salzmann et al	?	?	?
Switzerland/ZH-ETHZ-35650042/2022	EPI_ISL_9061153	2022-01-10	Viollier AG	Department of Biosystems Science and Engineering	ETH ZÃ¼rich	Chaoran Chen et al	?	?	?
Switzerland/ZH-ETHZ-35650573/2022	EPI_ISL_9061165	2022-01-10	Viollier AG	Department of Biosystems Science and Engineering	ETH ZÃ¼rich	Chaoran Chen et al	?	?	?
Switzerland/ZH-ETHZ-35650598/2022	EPI_ISL_9049262	2022-01-10	Viollier AG	Department of Biosystems Science and Engineering	ETH ZÃ¼rich	Andrea Patrizia Salzmann et al	?	?	?
Switzerland/ZH-ETHZ-35650605/2022	EPI_ISL_9061152	2022-01-10	Viollier AG	Department of Biosystems Science and Engineering	ETH ZÃ¼rich	Chaoran Chen et al	?	?	?
Switzerland/ZH-ETHZ-35650704/2022	EPI_ISL_9061166	2022-01-10	Viollier AG	Department of Biosystems Science and Engineering	ETH ZÃ¼rich	Chaoran Chen et al	?	?	?
Switzerland/ZH-ETHZ-35691262/2022	EPI_ISL_9061331	2022-01-11	Viollier AG	Department of Biosystems Science and Engineering	ETH ZÃ¼rich	Chaoran Chen et al	?	?	?
Switzerland/ZH-ETHZ-35711948/2022	EPI_ISL_9049240	2022-01-12	Viollier AG	Department of Biosystems Science and Engineering	ETH ZÃ¼rich	Andrea Patrizia Salzmann et al	?	?	?
Switzerland/ZH-ETHZ-35719136/2022	EPI_ISL_9049295	2022-01-12	Viollier AG	Department of Biosystems Science and Engineering	ETH ZÃ¼rich	Andrea Patrizia Salzmann et al	?	?	?
Switzerland/ZH-ETHZ-35719857/2022	EPI_ISL_9049249	2022-01-12	Viollier AG	Department of Biosystems Science and Engineering	ETH ZÃ¼rich	Andrea Patrizia Salzmann et al	?	?	?
Switzerland/ZH-ETHZ-35722115/2022	EPI_ISL_9049178	2022-01-12	Viollier AG	Department of Biosystems Science and Engineering	ETH ZÃ¼rich	Andrea Patrizia Salzmann et al	?	?	?
Switzerland/ZH-ETHZ-35737637/2022	EPI_ISL_9060198	2022-01-13	Viollier AG	Department of Biosystems Science and Engineering	ETH ZÃ¼rich	Andrea Patrizia Salzmann et al	?	?	?
Switzerland/ZH-ETHZ-35738139/2022	EPI_ISL_9060200	2022-01-13	Viollier AG	Department of Biosystems Science and Engineering	ETH ZÃ¼rich	Andrea Patrizia Salzmann et al	?	?	?
Switzerland/ZH-ETHZ-35740452/2022	EPI_ISL_9049254	2022-01-13	Viollier AG	Department of Biosystems Science and Engineering	ETH ZÃ¼rich	Andrea Patrizia Salzmann et al	?	?	?
Switzerland/ZH-ETHZ-35792453/2022	EPI_ISL_9770297	2022-01-17	Viollier AG	Department of Biosystems Science and Engineering	ETH ZÃ¼rich	Chaoran Chen et al	?	?	?
Switzerland/ZH-ETHZ-35792468/2022	EPI_ISL_9770355	2022-01-17	Viollier AG	Department of Biosystems Science and Engineering	ETH ZÃ¼rich	Chaoran Chen et al	?	?	?
Switzerland/ZH-ETHZ-35792910/2022	EPI_ISL_9771763	2022-01-16	Viollier AG	Department of Biosystems Science and Engineering	ETH ZÃ¼rich	Andrea Patrizia Salzmann et al	?	?	?
Switzerland/ZH-ETHZ-35795567/2022	EPI_ISL_9770343	2022-01-17	Viollier AG	Department of Biosystems Science and Engineering	ETH ZÃ¼rich	Chaoran Chen et al	?	?	?
Switzerland/ZH-ETHZ-35806818/2022	EPI_ISL_9770321	2022-01-17	Viollier AG	Department of Biosystems Science and Engineering	ETH ZÃ¼rich	Chaoran Chen et al	?	?	?
Switzerland/ZH-ETHZ-35841901/2022	EPI_ISL_9770515	2022-01-18	Viollier AG	Department of Biosystems Science and Engineering	ETH ZÃ¼rich	Chaoran Chen et al	?	?	?
Switzerland/ZH-ETHZ-35843382/2022	EPI_ISL_9770528	2022-01-18	Viollier AG	Department of Biosystems Science and Engineering	ETH ZÃ¼rich	Chaoran Chen et al	?	?	?
Switzerland/ZH-ETHZ-35845039/2022	EPI_ISL_9770541	2022-01-18	Viollier AG	Department of Biosystems Science and Engineering	ETH ZÃ¼rich	Chaoran Chen et al	?	?	?
Switzerland/ZH-ETHZ-36008537/2022	EPI_ISL_9773319	2022-01-26	Viollier AG	Department of Biosystems Science and Engineering	ETH ZÃ¼rich	Andrea Patrizia Salzmann et al	?	?	?
Switzerland/ZH-ETHZ-36096094/2022	EPI_ISL_9881299	2022-01-31	Viollier AG	Department of Biosystems Science and Engineering	ETH ZÃ¼rich	Chaoran Chen et al	?	?	?
Switzerland/ZH-ETHZ-36105644/2022	EPI_ISL_9881335	2022-01-31	Viollier AG	Department of Biosystems Science and Engineering	ETH ZÃ¼rich	Chaoran Chen et al	?	?	?
Switzerland/ZH-ETHZ-36106586/2022	EPI_ISL_9881328	2022-01-31	Viollier AG	Department of Biosystems Science and Engineering	ETH ZÃ¼rich	Chaoran Chen et al	?	?	?
Switzerland/ZH-ETHZ-36220894/2022	EPI_ISL_10276692	2022-02-06	Viollier AG	Department of Biosystems Science and Engineering	ETH ZÃ¼rich	Andrea Patrizia Salzmann et al	?	?	?
Switzerland/ZH-ETHZ-36229709/2022	EPI_ISL_10275347	2022-02-07	Viollier AG	Department of Biosystems Science and Engineering	ETH ZÃ¼rich	Chaoran Chen et al	?	?	?
Switzerland/ZH-ETHZ-36335751/2022	EPI_ISL_10611674	2022-02-13	Viollier AG	Department of Biosystems Science and Engineering	ETH ZÃ¼rich	Andrea Patrizia Salzmann et al	?	?	?
Switzerland/ZH-ETHZ-36335781/2022	EPI_ISL_10611807	2022-02-13	Viollier AG	Department of Biosystems Science and Engineering	ETH ZÃ¼rich	Andrea Patrizia Salzmann et al	?	?	?
Switzerland/ZH-ETHZ-36336570/2022	EPI_ISL_10611650	2022-02-13	Viollier AG	Department of Biosystems Science and Engineering	ETH ZÃ¼rich	Andrea Patrizia Salzmann et al	?	?	?
Switzerland/ZH-ETHZ-36336674/2022	EPI_ISL_10611668	2022-02-13	Viollier AG	Department of Biosystems Science and Engineering	ETH ZÃ¼rich	Andrea Patrizia Salzmann et al	?	?	?
Switzerland/ZH-ETHZ-36344458/2022	EPI_ISL_10611666	2022-02-14	Viollier AG	Department of Biosystems Science and Engineering	ETH ZÃ¼rich	Andrea Patrizia Salzmann et al	?	?	?
Switzerland/ZH-ETHZ-36370214/2022	EPI_ISL_10613232	2022-02-15	Viollier AG	Department of Biosystems Science and Engineering	ETH ZÃ¼rich	Chaoran Chen et al	?	?	?
Switzerland/ZH-ETHZ-36463468/2022	EPI_ISL_10706897	2022-02-22	Viollier AG	Department of Biosystems Science and Engineering	ETH ZÃ¼rich	Andrea Patrizia Salzmann et al	?	?	?
Switzerland/ZH-ETHZ-36470100/2022	EPI_ISL_10706935	2022-02-22	Viollier AG	Department of Biosystems Science and Engineering	ETH ZÃ¼rich	Andrea Patrizia Salzmann et al	?	?	?
Switzerland/ZH-ETHZ-673298/2021	EPI_ISL_7594750	2021-12-04	labor team w AG	Department of Biosystems Science and Engineering	ETH ZÃ¼rich	Ivan Topolsky et al	?	?	?
Switzerland/ZH-ETHZ-673363/2021	EPI_ISL_7594806	2021-12-05	labor team w AG	Department of Biosystems Science and Engineering	ETH ZÃ¼rich	Ivan Topolsky et al	?	?	?
Switzerland/ZH-ETHZ-673817/2022	EPI_ISL_10283171	2022-02-12	Labor team w AG	Department of Biosystems Science and Engineering	ETH ZÃ¼rich	Ivan Topolsky et al	?	?	?
Switzerland/ZH-ETHZ-673827/2022	EPI_ISL_10283196	2022-02-12	Labor team w AG	Department of Biosystems Science and Engineering	ETH ZÃ¼rich	Ivan Topolsky et al	?	?	?
Switzerland/ZH-ETHZ-673993/2022	EPI_ISL_10283172	2022-02-12	Labor team w AG	Department of Biosystems Science and Engineering	ETH ZÃ¼rich	Ivan Topolsky et al	?	?	?
Switzerland/ZH-ETHZ-674051/2022	EPI_ISL_10706608	2022-02-19	Labor team w AG	Department of Biosystems Science and Engineering	ETH ZÃ¼rich	Ivan Topolsky et al	?	?	?
Switzerland/ZH-ETHZ-674113/2022	EPI_ISL_10706592	2022-02-19	Labor team w AG	Department of Biosystems Science and Engineering	ETH ZÃ¼rich	Ivan Topolsky et al	?	?	?
Switzerland/ZH-ICH-2220148249/2022	EPI_ISL_9245997	2022-01-15	Valais Hospital	Central Institute	Valais Hospital	Central Institute	Alexis Dumoulin et al	?	?	?
Switzerland/ZH-SNRCI-HUG-36237818/2021	EPI_ISL_7546871	2021-12-01	University Hospitals of Geneva	Laboratory of Virology	HUG	Laboratory of Virology and the Health2030 Genome Center	Samuel Cordey et al	?	?	?
Switzerland/ZH-SNRCI-HUG-36656068/2022	EPI_ISL_8679338	2022-01-04	University Hospitals of Geneva	Laboratory of Virology	HUG	Laboratory of Virology and the Health2030 Genome Center	Samuel Cordey et al	?	?	?
Switzerland/ZH-UHB-43165368/2021	EPI_ISL_7224502	2021-11-08	Synlab Suisse SA	Clinical Bacteriology	University Hospital Basel	Tim Roloff et al	?	?	?
Switzerland/ZH-UHB-43358116/2022	EPI_ISL_10435040	2022-02-21	Clinical Virology	Clinical Bacteriology	University Hospital Basel	Tim Roloff et al	?	?	?
Switzerland/ZH-UZH-IMV-3ba56d74/2021	EPI_ISL_6959763	2021-11-24	Zentrallabor ZÃ¼rich	Institute of Medical Virology	University of Zurich	Verena Kufner et al	?	?	?
Switzerland/ZH-UZH-IMV-3ba56d75/2021	EPI_ISL_6959765	2021-11-23	Zentrallabor ZÃ¼rich	Institute of Medical Virology	University of Zurich	Verena Kufner et al	?	?	?
Switzerland/ZH-UZH-IMV-3ba56d77/2021	EPI_ISL_6959768	2021-11-26	Zentrallabor ZÃ¼rich	Institute of Medical Virology	University of Zurich	Verena Kufner et al	?	?	?
Switzerland/ZH-UZH-IMV-3ba56d78/2021	EPI_ISL_6959769	2021-11-24	Zentrallabor ZÃ¼rich	Institute of Medical Virology	University of Zurich	Verena Kufner et al	?	?	?
Switzerland/ZH-UZH-IMV-3ba56e5c/2021	EPI_ISL_7171000	2021-11-26	UniversitÃ¤ts-Kinderspital ZÃ¼rich	Institute of Medical Virology	Verena Kufner et al	?	?	?
Switzerland/ZH-UZH-IMV-3ba57468/2021	EPI_ISL_7170994	2021-11-30	UniversitÃ¤ts-Kinderspital ZÃ¼rich	Institute of Medical Virology	Verena Kufner et al	?	?	?
Switzerland/ZH-UZH-IMV-3ba57583/2021	EPI_ISL_7170974	2021-12-01	Invenimus AG	Institute of Medical Virology	Verena Kufner et al	?	?	?
Switzerland/ZH-UZH-IMV-3ba5758a/2021	EPI_ISL_7170970	2021-12-01	Invenimus AG	Institute of Medical Virology	Verena Kufner et al	?	?	?
Switzerland/ZH-UZH-IMV-3ba5758d/2021	EPI_ISL_7170966	2021-12-01	Invenimus AG	Institute of Medical Virology	Verena Kufner et al	?	?	?
Switzerland/ZH-UZH-IMV-3ba579ea/2021	EPI_ISL_7632133	2021-11-30	Kantonsspital Winterthur	Institute of Medical Virology	University of Zurich	Daniel Ehrsam et al	?	?	?
Switzerland/ZH-UZH-IMV-3ba57f47/2021	EPI_ISL_7544866	2021-11-28	Zentrallabor ZÃ¼rich	Institute of Medical Virology	University of Zurich	Verena Kufner et al	?	?	?
Switzerland/ZH-UZH-IMV-3ba57fce/2021	EPI_ISL_7544862	2021-12-05	UniversitÃ¤tsSpital ZÃ¼rich	Institute of Medical Virology	University of Zurich	Verena Kufner et al	?	?	?
Switzerland/ZH-UZH-IMV-3ba57fe6/2021	EPI_ISL_8020009	2021-12-06	UniversitÃ¤tsSpital ZÃ¼rich	Institute of Medical Virology	University of Zurich	Daniel Ehrsam et al	?	?	?
Switzerland/ZH-UZH-IMV-3ba58883/2021	EPI_ISL_7899046	2021-12-10	UniversitÃ¤tsSpital ZÃ¼rich	Institute of Medical Virology	University of Zurich	Verena Kufner et al	?	?	?
Switzerland/ZH-UZH-IMV-3ba58970/2021	EPI_ISL_7899053	2021-12-12	Stadtspital Triemli	Institute of Medical Virology	University of Zurich	Verena Kufner et al	?	?	?
Switzerland/ZH-UZH-IMV-3ba58b23/2021	EPI_ISL_7899041	2021-12-13	Stadtspital Triemli	Institute of Medical Virology	University of Zurich	Verena Kufner et al	?	?	?
Switzerland/ZH-UZH-IMV-3ba58ff0/2021	EPI_ISL_8119807	2021-12-16	Stadtspital Waid	Institute of Medical Virology	University of Zurich	Daniel Ehrsam et al	?	?	?
Switzerland/ZH-UZH-IMV-3ba596c6/2021	EPI_ISL_8378595	2021-12-20	UniversitÃ¤tsSpital ZÃ¼rich	Institute of Medical Virology	University of Zurich	Verena Kufner et al	?	?	?
Switzerland/ZH-UZH-IMV-3ba59714/2021	EPI_ISL_8684184	2021-12-20	Zentrallabor ZÃ¼rich	Institute of Medical Virology	University of Zurich	Daniel Ehrsam et al	?	?	?
Switzerland/ZH-UZH-IMV-3ba59ab4/2021	EPI_ISL_8684363	2021-12-23	UniversitÃ¤t ZÃ¼rich	Institute of Medical Virology	University of Zurich	Daniel Ehrsam et al	?	?	?
Switzerland/ZH-UZH-IMV-3ba59cec/2021	EPI_ISL_8682669	2021-12-26	Stadtspital Waid	Institute of Medical Virology	University of Zurich	Daniel Ehrsam et al	?	?	?
Switzerland/ZH-UZH-IMV-3ba59e77/2021	EPI_ISL_8685222	2021-12-27	UniversitÃ¤ts-Kinderspital ZÃ¼rich	Institute of Medical Virology	University of Zurich	Daniel Ehrsam et al	?	?	?
Switzerland/ZH-UZH-IMV-3ba5a084/2021	EPI_ISL_8681566	2021-12-29	UniversitÃ¤ts-Kinderspital ZÃ¼rich	Institute of Medical Virology	University of Zurich	Daniel Ehrsam et al	?	?	?
Switzerland/ZH-UZH-IMV-3ba5a25d/2021	EPI_ISL_8681526	2021-12-31	UniversitÃ¤tsSpital ZÃ¼rich	Institute of Medical Virology	University of Zurich	Daniel Ehrsam et al	?	?	?
Switzerland/ZH-UZH-IMV-3ba5a539/2022	EPI_ISL_8583768	2022-01-03	UniversitÃ¤ts-Kinderspital ZÃ¼rich	Institute of Medical Virology	University of Zurich	Verena Kufner et al	?	?	?
Switzerland/ZH-UZH-IMV-3ba5a5bf/2022	EPI_ISL_8590591	2022-01-03	UniversitÃ¤tsSpital ZÃ¼rich	Institute of Medical Virology	University of Zurich	Verena Kufner et al	?	?	?
Switzerland/ZH-UZH-IMV-3ba5ad6e/2022	EPI_ISL_9025640	2022-01-08	UniversitÃ¤t ZÃ¼rich	Institute of Medical Virology	University of Zurich	Daniel Ehrsam et al	?	?	?
Switzerland/ZH-UZH-IMV-3ba5aeb3/2022	EPI_ISL_8807373	2022-01-09	UniversitÃ¤ts-Kinderspital ZÃ¼rich	Institute of Medical Virology	University of Zurich	Verena Kufner et al	?	?	?
Switzerland/ZH-UZH-IMV-3ba5b0f8/2022	EPI_ISL_9025316	2022-01-10	Stadtspital Waid	Institute of Medical Virology	University of Zurich	Daniel Ehrsam et al	?	?	?
Switzerland/ZH-UZH-IMV-3ba5b124/2022	EPI_ISL_9025291	2022-01-09	UniversitÃ¤tsSpital ZÃ¼rich	Institute of Medical Virology	University of Zurich	Daniel Ehrsam et al	?	?	?
Switzerland/ZH-UZH-IMV-3ba5b1fd/2022	EPI_ISL_9025448	2022-01-10	UniversitÃ¤tsSpital ZÃ¼rich	Institute of Medical Virology	University of Zurich	Daniel Ehrsam et al	?	?	?
Switzerland/ZH-UZH-IMV-3ba5b223/2022	EPI_ISL_9025074	2022-01-11	UniversitÃ¤t ZÃ¼rich	Institute of Medical Virology	University of Zurich	Daniel Ehrsam et al	?	?	?
Switzerland/ZH-UZH-IMV-3ba5b806/2022	EPI_ISL_9025625	2022-01-14	UniversitÃ¤tsSpital ZÃ¼rich	Institute of Medical Virology	University of Zurich	Daniel Ehrsam et al	?	?	?
Switzerland/ZH-UZH-IMV-3ba5b942/2022	EPI_ISL_9004073	2022-01-16	Stadtspital Waid	Institute of Medical Virology	University of Zurich	Verena Kufner et al	?	?	?
Switzerland/ZH-UZH-IMV-3ba5c099/2022	EPI_ISL_9325228	2022-01-19	UniversitÃ¤ts-Kinderspital ZÃ¼rich	Institute of Medical Virology	University of Zurich	Daniel Ehrsam et al	?	?	?
Switzerland/ZH-UZH-IMV-3ba5c43f/2022	EPI_ISL_9325116	2022-01-22	UniversitÃ¤tsSpital ZÃ¼rich	Institute of Medical Virology	University of Zurich	Daniel Ehrsam et al	?	?	?
Switzerland/ZH-UZH-IMV-3ba5c4c3/2022	EPI_ISL_9441405	2022-01-18	Kantonsspital Winterthur	Institute of Medical Virology	University of Zurich	Verena Kufner et al	?	?	?
Switzerland/ZH-UZH-IMV-3ba5c4c4/2022	EPI_ISL_9441412	2022-01-19	Kantonsspital Winterthur	Institute of Medical Virology	University of Zurich	Verena Kufner et al	?	?	?
Switzerland/ZH-UZH-IMV-3ba5c886/2022	EPI_ISL_9614735	2022-01-24	UniversitÃ¤tsSpital ZÃ¼rich	Institute of Medical Virology	University of Zurich	Daniel Ehrsam et al	?	?	?
Switzerland/ZH-UZH-IMV-3ba5c96b/2022	EPI_ISL_9614508	2022-01-25	UniversitÃ¤t ZÃ¼rich	Institute of Medical Virology	University of Zurich	Daniel Ehrsam et al	?	?	?
Switzerland/ZH-UZH-IMV-3ba5ca25/2022	EPI_ISL_9614409	2022-01-25	UniversitÃ¤ts-Kinderspital ZÃ¼rich	Institute of Medical Virology	University of Zurich	Daniel Ehrsam et al	?	?	?
Switzerland/ZH-UZH-IMV-3ba5ca8e/2022	EPI_ISL_9614366	2022-01-25	UniversitÃ¤tsSpital ZÃ¼rich	Institute of Medical Virology	University of Zurich	Daniel Ehrsam et al	?	?	?
Switzerland/ZH-UZH-IMV-3ba5ca95/2022	EPI_ISL_9614363	2022-01-24	UniversitÃ¤tsSpital ZÃ¼rich	Institute of Medical Virology	University of Zurich	Daniel Ehrsam et al	?	?	?
Switzerland/ZH-UZH-IMV-3ba5cc1c/2022	EPI_ISL_9614501	2022-01-26	Stadtspital Waid	Institute of Medical Virology	University of Zurich	Daniel Ehrsam et al	?	?	?
Switzerland/ZH-UZH-IMV-3ba5cc47/2022	EPI_ISL_9614493	2022-01-26	UniversitÃ¤tsSpital ZÃ¼rich	Institute of Medical Virology	University of Zurich	Daniel Ehrsam et al	?	?	?
Switzerland/ZH-UZH-IMV-3ba5cda7/2022	EPI_ISL_9655345	2022-01-27	UniversitÃ¤t ZÃ¼rich	Institute of Medical Virology	University of Zurich	Verena Kufner et al	?	?	?
Switzerland/ZH-UZH-IMV-3ba5ce38/2022	EPI_ISL_9622692	2022-01-27	UniversitÃ¤tsSpital ZÃ¼rich	Institute of Medical Virology	University of Zurich	Daniel Ehrsam et al	?	?	?
Switzerland/ZH-UZH-IMV-3ba5d120/2022	EPI_ISL_9655276	2022-01-30	UniversitÃ¤ts-Kinderspital ZÃ¼rich	Institute of Medical Virology	University of Zurich	Verena Kufner et al	?	?	?
Switzerland/ZH-UZH-IMV-3ba5d14a/2022	EPI_ISL_9655240	2022-01-30	UniversitÃ¤ts-Kinderspital ZÃ¼rich	Institute of Medical Virology	University of Zurich	Verena Kufner et al	?	?	?
Switzerland/ZH-UZH-IMV-3ba5d16e/2022	EPI_ISL_9863153	2022-01-31	UniversitÃ¤t ZÃ¼rich	Institute of Medical Virology	University of Zurich	Daniel Ehrsam et al	?	?	?
Switzerland/ZH-UZH-IMV-3ba5d292/2022	EPI_ISL_9863197	2022-01-31	UniversitÃ¤t ZÃ¼rich	Institute of Medical Virology	University of Zurich	Daniel Ehrsam et al	?	?	?
Switzerland/ZH-UZH-IMV-3ba5d926/2022	EPI_ISL_10019466	2022-02-03	UniversitÃ¤t ZÃ¼rich	Institute of Medical Virology	University of Zurich	Verena Kufner et al	?	?	?
Switzerland/ZH-UZH-IMV-3ba5db9c/2022	EPI_ISL_10274106	2022-02-06	Laborgemeinschaft 1	Institute of Medical Virology	University of Zurich	Daniel Ehrsam et al	?	?	?
Switzerland/ZH-UZH-IMV-3ba5dc0d/2022	EPI_ISL_10212018	2022-02-06	Stadtspital Waid	Institute of Medical Virology	University of Zurich	Verena Kufner et al	?	?	?
Switzerland/ZH-UZH-IMV-3ba5de16/2022	EPI_ISL_10211865	2022-02-07	UniversitÃ¤tsSpital ZÃ¼rich 034.2	Institute of Medical Virology	University of Zurich	Verena Kufner et al	?	?	?
Switzerland/ZH-UZH-IMV-3ba5df3b/2022	EPI_ISL_10211784	2022-02-08	Stadtspital Waid	Institute of Medical Virology	University of Zurich	Verena Kufner et al	?	?	?
Switzerland/ZH-UZH-IMV-3ba5e014/2022	EPI_ISL_10265753	2022-02-09	UniversitÃ¤tsSpital ZÃ¼rich	Institute of Medical Virology	University of Zurich	Daniel Ehrsam et al	?	?	?
Switzerland/ZH-UZH-IMV-3ba5e264/2022	EPI_ISL_10275494	2022-02-10	UniversitÃ¤ts-Kinderspital ZÃ¼rich	Institute of Medical Virology	University of Zurich	Daniel Ehrsam et al	?	?	?
Switzerland/ZH-UZH-IMV-3ba5e334/2022	EPI_ISL_10275648	2022-02-10	UniversitÃ¤tsSpital ZÃ¼rich	Institute of Medical Virology	University of Zurich	Daniel Ehrsam et al	?	?	?
Switzerland/ZH-UZH-IMV-3ba5e33b/2022	EPI_ISL_10275537	2022-02-10	UniversitÃ¤tsSpital ZÃ¼rich	Institute of Medical Virology	University of Zurich	Daniel Ehrsam et al	?	?	?
Switzerland/ZH-UZH-IMV-3ba5e34b/2022	EPI_ISL_10275562	2022-02-10	UniversitÃ¤tsSpital ZÃ¼rich	Institute of Medical Virology	University of Zurich	Daniel Ehrsam et al	?	?	?
Switzerland/ZH-UZH-IMV-3ba5e411/2022	EPI_ISL_10275415	2022-02-11	UniversitÃ¤tsSpital ZÃ¼rich	Institute of Medical Virology	University of Zurich	Daniel Ehrsam et al	?	?	?
Switzerland/ZH-UZH-IMV-3ba5e417/2022	EPI_ISL_10275587	2022-02-11	UniversitÃ¤tsSpital ZÃ¼rich	Institute of Medical Virology	University of Zurich	Daniel Ehrsam et al	?	?	?
Switzerland/ZH-UZH-IMV-3ba5e4a9/2022	EPI_ISL_10280366	2022-02-13	Stadtspital Waid	Institute of Medical Virology	University of Zurich	Verena Kufner et al	?	?	?
Switzerland/ZH-UZH-IMV-3ba5e4ac/2022	EPI_ISL_10280365	2022-02-12	Stadtspital Waid	Institute of Medical Virology	University of Zurich	Verena Kufner et al	?	?	?
Switzerland/ZH-UZH-IMV-3ba5e4de/2022	EPI_ISL_10280382	2022-02-13	UniversitÃ¤tsSpital ZÃ¼rich	Institute of Medical Virology	University of Zurich	Verena Kufner et al	?	?	?
Switzerland/ZH-UZH-IMV-3ba5e76c/2022	EPI_ISL_10485165	2022-02-15	UniversitÃ¤t ZÃ¼rich	Institute of Medical Virology	University of Zurich	Daniel Ehrsam et al	?	?	?
Switzerland/ZH-UZH-IMV-3ba5eb0c/2022	EPI_ISL_10484936	2022-02-16	UniversitÃ¤tsSpital ZÃ¼rich	Institute of Medical Virology	University of Zurich	Daniel Ehrsam et al	?	?	?
Switzerland/ZH-UZH-IMV-3ba5ec84/2022	EPI_ISL_10652867	2022-02-20	UniversitÃ¤t ZÃ¼rich	Institute of Medical Virology	University of Zurich	Verena Kufner et al	?	?	?
Switzerland/ZH-UZH-IMV-3ba5ed0e/2022	EPI_ISL_10652892	2022-02-19	UniversitÃ¤ts-Kinderspital ZÃ¼rich	Institute of Medical Virology	University of Zurich	Verena Kufner et al	?	?	?
Switzerland/ZH-UZH-IMV-45fa15da/2021	EPI_ISL_8020083	2021-12-06	UniversitÃ¤t ZÃ¼rich	Institute of Medical Virology	University of Zurich	Daniel Ehrsam et al	?	?	?
Switzerland/ZH-UZH-IMV-460375b1/2021	EPI_ISL_8142753	2021-12-18	UniversitÃ¤t ZÃ¼rich	Institute of Medical Virology	University of Zurich	Verena Kufner et al	?	?	?
Switzerland/ZH-UZH-IMV-4607667a/2021	EPI_ISL_8378599	2021-12-23	UniversitÃ¤t ZÃ¼rich	Institute of Medical Virology	University of Zurich	Verena Kufner et al	?	?	?
Switzerland/ZH-UZH-IMV-4607fe3d/2021	EPI_ISL_8378607	2021-12-25	UniversitÃ¤t ZÃ¼rich	Institute of Medical Virology	University of Zurich	Verena Kufner et al	?	?	?
Switzerland/ZH-UZH-IMV-460f7101/2022	EPI_ISL_8807263	2022-01-07	UniversitÃ¤t ZÃ¼rich	Institute of Medical Virology	University of Zurich	Verena Kufner et al	?	?	?
Switzerland/ZH-UZH-IMV-4612b530/2022	EPI_ISL_9003972	2022-01-12	UniversitÃ¤t ZÃ¼rich	Institute of Medical Virology	University of Zurich	Verena Kufner et al	?	?	?
Switzerland/ZH-UZH-IMV-46131f89/2022	EPI_ISL_9003967	2022-01-12	UniversitÃ¤t ZÃ¼rich	Institute of Medical Virology	University of Zurich	Verena Kufner et al	?	?	?
Switzerland/ZH-UZH-IMV-461adfff/2022	EPI_ISL_9614417	2022-01-24	UniversitÃ¤t ZÃ¼rich	Institute of Medical Virology	University of Zurich	Daniel Ehrsam et al	?	?	?
Switzerland/ZH-UZH-IMV-461f466e/2022	EPI_ISL_9655386	2022-01-29	UniversitÃ¤t ZÃ¼rich	Institute of Medical Virology	University of Zurich	Verena Kufner et al	?	?	?
Switzerland/ZH-UZH-IMV-4623b82a/2022	EPI_ISL_10019444	2022-02-05	UniversitÃ¤t ZÃ¼rich	Institute of Medical Virology	University of Zurich	Verena Kufner et al	?	?	?
Switzerland/ZH-UZH-IMV-462576a0/2022	EPI_ISL_10275679	2022-02-07	UniversitÃ¤t ZÃ¼rich	Institute of Medical Virology	University of Zurich	Daniel Ehrsam et al	?	?	?
Switzerland/ZH-UZH-IMV-4627bf52/2022	EPI_ISL_10275504	2022-02-10	UniversitÃ¤t ZÃ¼rich	Institute of Medical Virology	University of Zurich	Daniel Ehrsam et al	?	?	?
Switzerland/un-HUG-36271007/2021	EPI_ISL_7778896	2021-11-22	University Hospitals of Geneva	Laboratory of Virology	HUG	Laboratory of Virology and the Health2030 Genome Center	Samuel Cordey et al	?	?	?
Switzerland/un-HUG-36397073/2021	EPI_ISL_7995801	2021-12-14	University Hospitals of Geneva	Laboratory of Virology	HUG	Laboratory of Virology and the Health2030 Genome Center	Samuel Cordey et al	?	?	?
Switzerland/un-HUG-36441567/2021	EPI_ISL_8680392	2021-12-17	University Hospitals of Geneva	Laboratory of Virology	HUG	Laboratory of Virology and the Health2030 Genome Center	Samuel Cordey et al	?	?	?
Switzerland/un-HUG-36537688/2021	EPI_ISL_8466261	2021-12-26	University Hospitals of Geneva	Laboratory of Virology	HUG	Laboratory of Virology and the Health2030 Genome Center	Samuel Cordey et al	?	?	?
Switzerland/un-HUG-36614291/2022	EPI_ISL_8680348	2022-01-02	University Hospitals of Geneva	Laboratory of Virology	HUG	Laboratory of Virology and the Health2030 Genome Center	Samuel Cordey et al	?	?	?
Switzerland/un-HUG-36614989/2022	EPI_ISL_8680345	2022-01-02	University Hospitals of Geneva	Laboratory of Virology	HUG	Laboratory of Virology and the Health2030 Genome Center	Samuel Cordey et al	?	?	?
Switzerland/un-HUG-36643722/2022	EPI_ISL_8680384	2022-01-04	University Hospitals of Geneva	Laboratory of Virology	HUG	Laboratory of Virology and the Health2030 Genome Center	Samuel Cordey et al	?	?	?
Switzerland/un-HUG-36647486/2022	EPI_ISL_8680386	2022-01-04	University Hospitals of Geneva	Laboratory of Virology	HUG	Laboratory of Virology and the Health2030 Genome Center	Samuel Cordey et al	?	?	?
Switzerland/un-HUG-36652804/2022	EPI_ISL_8680398	2022-01-05	University Hospitals of Geneva	Laboratory of Virology	HUG	Laboratory of Virology and the Health2030 Genome Center	Samuel Cordey et al	?	?	?
Switzerland/un-HUG-36655227/2022	EPI_ISL_8680394	2022-01-05	University Hospitals of Geneva	Laboratory of Virology	HUG	Laboratory of Virology and the Health2030 Genome Center	Samuel Cordey et al	?	?	?
Switzerland/un-HUG-36657206/2022	EPI_ISL_8680396	2022-01-05	University Hospitals of Geneva	Laboratory of Virology	HUG	Laboratory of Virology and the Health2030 Genome Center	Samuel Cordey et al	?	?	?
Switzerland/un-HUG-36657240/2022	EPI_ISL_8680395	2022-01-05	University Hospitals of Geneva	Laboratory of Virology	HUG	Laboratory of Virology and the Health2030 Genome Center	Samuel Cordey et al	?	?	?
Switzerland/un-HUG-36706529/2022	EPI_ISL_8891652	2022-01-09	University Hospitals of Geneva	Laboratory of Virology	HUG	Laboratory of Virology and the Health2030 Genome Center	Samuel Cordey et al	?	?	?
Switzerland/un-HUG-36736853/2022	EPI_ISL_8891668	2022-01-11	University Hospitals of Geneva	Laboratory of Virology	HUG	Laboratory of Virology and the Health2030 Genome Center	Samuel Cordey et al	?	?	?
Switzerland/un-HUG-36799896/2022	EPI_ISL_9193740	2022-01-16	University Hospitals of Geneva	Laboratory of Virology	HUG	Laboratory of Virology and the Health2030 Genome Center	Samuel Cordey et al	?	?	?
Switzerland/un-HUG-36800220/2022	EPI_ISL_9193746	2022-01-16	University Hospitals of Geneva	Laboratory of Virology	HUG	Laboratory of Virology and the Health2030 Genome Center	Samuel Cordey et al	?	?	?
Switzerland/un-HUG-36800585/2022	EPI_ISL_9193744	2022-01-16	University Hospitals of Geneva	Laboratory of Virology	HUG	Laboratory of Virology and the Health2030 Genome Center	Samuel Cordey et al	?	?	?
Switzerland/un-HUG-36800865/2022	EPI_ISL_9193742	2022-01-16	University Hospitals of Geneva	Laboratory of Virology	HUG	Laboratory of Virology and the Health2030 Genome Center	Samuel Cordey et al	?	?	?
Switzerland/un-HUG-36924518/2022	EPI_ISL_9512560	2022-01-25	University Hospitals of Geneva	Laboratory of Virology	HUG	Laboratory of Virology and the Health2030 Genome Center	Samuel Cordey et al	?	?	?
Switzerland/un-HUG-36934523/2022	EPI_ISL_9512572	2022-01-25	University Hospitals of Geneva	Laboratory of Virology	HUG	Laboratory of Virology and the Health2030 Genome Center	Samuel Cordey et al	?	?	?
Switzerland/un-HUG-36939327/2022	EPI_ISL_9512564	2022-01-26	University Hospitals of Geneva	Laboratory of Virology	HUG	Laboratory of Virology and the Health2030 Genome Center	Samuel Cordey et al	?	?	?
Switzerland/un-HUG-37012578/2022	EPI_ISL_9751896	2022-02-01	University Hospitals of Geneva	Laboratory of Virology	HUG	Laboratory of Virology and the Health2030 Genome Center	Samuel Cordey et al	?	?	?
Switzerland/un-HUG-37034308/2022	EPI_ISL_9751898	2022-02-02	University Hospitals of Geneva	Laboratory of Virology	HUG	Laboratory of Virology and the Health2030 Genome Center	Samuel Cordey et al	?	?	?
Switzerland/un-HUG-37066436/2022	EPI_ISL_10057861	2022-02-05	University Hospitals of Geneva	Laboratory of Virology	HUG	Laboratory of Virology and the Health2030 Genome Center	Samuel Cordey et al	?	?	?
Switzerland/un-HUG-37070994/2022	EPI_ISL_10057901	2022-02-06	University Hospitals of Geneva	Laboratory of Virology	HUG	Laboratory of Virology and the Health2030 Genome Center	Samuel Cordey et al	?	?	?
Switzerland/un-HUG-37111950/2022	EPI_ISL_10058138	2022-02-09	University Hospitals of Geneva	Laboratory of Virology	HUG	Laboratory of Virology and the Health2030 Genome Center	Samuel Cordey et al	?	?	?
Switzerland/un-HUG-37133665/2022	EPI_ISL_10356368	2022-02-11	University Hospitals of Geneva	Laboratory of Virology	HUG	Laboratory of Virology and the Health2030 Genome Center	Samuel Cordey et al	?	?	?
Switzerland/un-HUG-37141542/2022	EPI_ISL_10356369	2022-02-11	University Hospitals of Geneva	Laboratory of Virology	HUG	Laboratory of Virology and the Health2030 Genome Center	Samuel Cordey et al	?	?	?
Tanzania/JXCDC-09/2021	EPI_ISL_8917336	2021-12-18	2021-12-18	Jiaxing Center for Disease Control and Prevention	Zhongwen Chen et al	?	?	?
Tanzania/JXCDC-10/2021	EPI_ISL_8917337	2021-12-18	2021-12-18	Jiaxing Center for Disease Control and Prevention	Zhongwen Chen et al	?	?	?
Thailand/Bangkok_CU6392/2021	EPI_ISL_10189523	2021-12-14	Center of Excellence in Clinical Virology	Research Unit of Systems Microbiology	Jiratchaya Puenpa et al	?	?	?
Thailand/Bangkok_CU6397/2021	EPI_ISL_10189524	2021-12-16	Center of Excellence in Clinical Virology	Research Unit of Systems Microbiology	Jiratchaya Puenpa et al	?	?	?
Thailand/Bangkok_CU6418/2021	EPI_ISL_10189525	2021-12-18	Center of Excellence in Clinical Virology	Research Unit of Systems Microbiology	Jiratchaya Puenpa et al	?	?	?
Thailand/Bangkok_CU6994/2022	EPI_ISL_10189526	2022-01-08	Center of Excellence in Clinical Virology	Research Unit of Systems Microbiology	Jiratchaya Puenpa et al	?	?	?
Thailand/Bangkok_CU6997/2022	EPI_ISL_10189527	2022-01-08	Center of Excellence in Clinical Virology	Research Unit of Systems Microbiology	Jiratchaya Puenpa et al	?	?	?
Thailand/Bangkok_CU7138/2022	EPI_ISL_10189534	2022-01-13	Center of Excellence in Clinical Virology	Research Unit of Systems Microbiology	Jiratchaya Puenpa et al	?	?	?
Thailand/Bangkok_CU7503/2022	EPI_ISL_10282745	2022-01-21	Center of Excellence in Clinical Virology	Research Unit of Systems Microbiology	Jiratchaya Puenpa et al	?	?	?
Thailand/Bangkok_CU7547/2022	EPI_ISL_10282744	2022-01-22	Center of Excellence in Clinical Virology	Research Unit of Systems Microbiology	Jiratchaya Puenpa et al	?	?	?
Thailand/CU-A220144-NPS/2022	EPI_ISL_9712645	2022-01-08	Port Health and Quarantine	Suvarnabhumi Airport	Thai Red Cross Emerging Infectious Diseases Clinical Center and Faculty of Medicine	Chulalongkorn University	Rome Buathong et al	?	?	?
Thailand/CU-A220145-NT/2022	EPI_ISL_9712646	2022-01-08	Port Health and Quarantine	Suvarnabhumi Airport	Thai Red Cross Emerging Infectious Diseases Clinical Center and Faculty of Medicine	Chulalongkorn University	Rome Buathong et al	?	?	?
Thailand/CU6743/2022	EPI_ISL_10239055	2022-01-05	Center of Excellence in Clinical Virology	Research Unit of Systems Microbiology	Jiratchaya Puenpa et al	?	?	?
Thailand/CU6822/2022	EPI_ISL_10239056	2022-01-05	Center of Excellence in Clinical Virology	Research Unit of Systems Microbiology	Jiratchaya Puenpa et al	?	?	?
Thailand/CU6866/2022	EPI_ISL_10239119	2022-01-05	Center of Excellence in Clinical Virology	Research Unit of Systems Microbiology	Jiratchaya Puenpa et al	?	?	?
Thailand/CU7164/2022	EPI_ISL_10239121	2022-01-13	Center of Excellence in Clinical Virology	Research Unit of Systems Microbiology	Jiratchaya Puenpa et al	?	?	?
Thailand/CU7358/2022	EPI_ISL_10239321	2022-01-14	Center of Excellence in Clinical Virology	Research Unit of Systems Microbiology	Jiratchaya Puenpa et al	?	?	?
Thailand/CU7460/2022	EPI_ISL_10239378	2022-01-20	Center of Excellence in Clinical Virology	Research Unit of Systems Microbiology	Jiratchaya Puenpa et al	?	?	?
Thailand/CU7471/2022	EPI_ISL_10239439	2022-01-20	Center of Excellence in Clinical Virology	Research Unit of Systems Microbiology	Jiratchaya Puenpa et al	?	?	?
Thailand/CU7481/2022	EPI_ISL_10239655	2022-01-20	Center of Excellence in Clinical Virology	Research Unit of Systems Microbiology	Jiratchaya Puenpa et al	?	?	?
Thailand/CU7618/2022	EPI_ISL_10282089	2022-01-27	Center of Excellence in Clinical Virology	Research Unit of Systems Microbiology	Jiratchaya Puenpa et al	?	?	?
Thailand/CU7654/2022	EPI_ISL_10239724	2022-01-27	Center of Excellence in Clinical Virology	Research Unit of Systems Microbiology	Jiratchaya Puenpa et al	?	?	?
Thailand/DMSc-05624/2021	EPI_ISL_8098273	2021-12-18	Vibharam Hospital	Division of Genomic Medicine and Innovation support	Department of Medical Sciences	Ministry of Public Health	Thailand	Surakameth Mahasirimongkol et al	?	?	?
Thailand/DMSc-05631/2021	EPI_ISL_8098279	2021-12-15	Thainakarin Hospital	Division of Genomic Medicine and Innovation support	Department of Medical Sciences	Ministry of Public Health	Thailand	Surakameth Mahasirimongkol et al	?	?	?
Thailand/DMSc-05632/2021	EPI_ISL_8098280	2021-12-18	Vibharam Hospital	Division of Genomic Medicine and Innovation support	Department of Medical Sciences	Ministry of Public Health	Thailand	Surakameth Mahasirimongkol et al	?	?	?
Thailand/DMSc-05640/2021	EPI_ISL_8098286	2021-12-18	Vibharam Hospital	Division of Genomic Medicine and Innovation support	Department of Medical Sciences	Ministry of Public Health	Thailand	Surakameth Mahasirimongkol et al	?	?	?
Thailand/DMSc-05648/2021	EPI_ISL_8098292	2021-12-18	Vibharam Hospital	Division of Genomic Medicine and Innovation support	Department of Medical Sciences	Ministry of Public Health	Thailand	Surakameth Mahasirimongkol et al	?	?	?
Thailand/DMSc-05858/2021	EPI_ISL_8437285	2021-12-18	Ramkhamhaeng Hospital	Division of Genomic Medicine and Innovation support	Department of Medical Sciences	Ministry of Public Health	Thailand	Surakameth Mahasirimongkol et al	?	?	?
Thailand/DMSc-05926/2021	EPI_ISL_8437347	2021-12-22	Regional Medical Sciences Center 7 Khon Kaen	Division of Genomic Medicine and Innovation support	Department of Medical Sciences	Ministry of Public Health	Thailand	Surakameth Mahasirimongkol et al	?	?	?
Thailand/DMSc-05960/2021	EPI_ISL_8437377	2021-12-25	Kalasin Hospital	Division of Genomic Medicine and Innovation support	Department of Medical Sciences	Ministry of Public Health	Thailand	Surakameth Mahasirimongkol et al	?	?	?
Thailand/DMSc-05961/2021	EPI_ISL_8437378	2021-12-24	Mahasarakham Hospital	Division of Genomic Medicine and Innovation support	Department of Medical Sciences	Ministry of Public Health	Thailand	Surakameth Mahasirimongkol et al	?	?	?
Thailand/DMSc-05962/2021	EPI_ISL_8437379	2021-12-24	Suddhavej Hospital	Division of Genomic Medicine and Innovation support	Department of Medical Sciences	Ministry of Public Health	Thailand	Surakameth Mahasirimongkol et al	?	?	?
Thailand/DMSc-05963/2021	EPI_ISL_8437380	2021-12-22	Regional Medical Sciences Center 11/1 Phuket	Division of Genomic Medicine and Innovation support	Department of Medical Sciences	Ministry of Public Health	Thailand	Surakameth Mahasirimongkol et al	?	?	?
Thailand/DMSc-05968/2021	EPI_ISL_8437384	2021-12-24	Kamalasai Hospital	Division of Genomic Medicine and Innovation support	Department of Medical Sciences	Ministry of Public Health	Thailand	Surakameth Mahasirimongkol et al	?	?	?
Thailand/DMSc-05970/2021	EPI_ISL_8437386	2021-12-24	Suddhavej Hospital	Division of Genomic Medicine and Innovation support	Department of Medical Sciences	Ministry of Public Health	Thailand	Surakameth Mahasirimongkol et al	?	?	?
Thailand/DMSc-05971/2021	EPI_ISL_8437387	2021-12-22	Regional Medical Sciences Center 11/1 Phuket	Division of Genomic Medicine and Innovation support	Department of Medical Sciences	Ministry of Public Health	Thailand	Surakameth Mahasirimongkol et al	?	?	?
Thailand/DMSc-05974/2021	EPI_ISL_8437389	2021-12-20	Regional Medical Sciences Center 11/1 Phuket	Division of Genomic Medicine and Innovation support	Department of Medical Sciences	Ministry of Public Health	Thailand	Surakameth Mahasirimongkol et al	?	?	?
Thailand/DMSc-05975/2021	EPI_ISL_8437390	2021-12-20	Regional Medical Sciences Center 11/1 Phuket	Division of Genomic Medicine and Innovation support	Department of Medical Sciences	Ministry of Public Health	Thailand	Surakameth Mahasirimongkol et al	?	?	?
Thailand/DMSc-05976/2021	EPI_ISL_8437391	2021-12-24	Sahassakhan Hospital	Division of Genomic Medicine and Innovation support	Department of Medical Sciences	Ministry of Public Health	Thailand	Surakameth Mahasirimongkol et al	?	?	?
Thailand/DMSc-05977/2021	EPI_ISL_8437392	2021-12-24	Mahasarakham Hospital	Division of Genomic Medicine and Innovation support	Department of Medical Sciences	Ministry of Public Health	Thailand	Surakameth Mahasirimongkol et al	?	?	?
Thailand/DMSc-05981/2021	EPI_ISL_8437395	2021-12-20	Regional Medical Sciences Center 11/1 Phuket	Division of Genomic Medicine and Innovation support	Department of Medical Sciences	Ministry of Public Health	Thailand	Surakameth Mahasirimongkol et al	?	?	?
Thailand/DMSc-05983/2021	EPI_ISL_8437397	2021-12-24	Sahassakhan Hospital	Division of Genomic Medicine and Innovation support	Department of Medical Sciences	Ministry of Public Health	Thailand	Surakameth Mahasirimongkol et al	?	?	?
Thailand/DMSc-05984/2021	EPI_ISL_8437398	2021-12-24	Mahasarakham Hospital	Division of Genomic Medicine and Innovation support	Department of Medical Sciences	Ministry of Public Health	Thailand	Surakameth Mahasirimongkol et al	?	?	?
Thailand/DMSc-05986/2021	EPI_ISL_8437400	2021-12-23	Regional Medical Sciences Center 11/1 Phuket	Division of Genomic Medicine and Innovation support	Department of Medical Sciences	Ministry of Public Health	Thailand	Surakameth Mahasirimongkol et al	?	?	?
Thailand/DMSc-05987/2021	EPI_ISL_8437401	2021-12-15	Regional Medical Sciences Center 11/1 Phuket	Division of Genomic Medicine and Innovation support	Department of Medical Sciences	Ministry of Public Health	Thailand	Surakameth Mahasirimongkol et al	?	?	?
Thailand/DMSc-05989/2021	EPI_ISL_8437403	2021-12-20	Regional Medical Sciences Center 11/1 Phuket	Division of Genomic Medicine and Innovation support	Department of Medical Sciences	Ministry of Public Health	Thailand	Surakameth Mahasirimongkol et al	?	?	?
Thailand/DMSc-05990/2021	EPI_ISL_8437404	2021-12-25	Kalasin Hospital	Division of Genomic Medicine and Innovation support	Department of Medical Sciences	Ministry of Public Health	Thailand	Surakameth Mahasirimongkol et al	?	?	?
Thailand/DMSc-05994/2021	EPI_ISL_8437408	2021-12-23	Regional Medical Sciences Center 11/1 Phuket	Division of Genomic Medicine and Innovation support	Department of Medical Sciences	Ministry of Public Health	Thailand	Surakameth Mahasirimongkol et al	?	?	?
Thailand/DMSc-05998/2021	EPI_ISL_8437412	2021-12-25	Kalasin Hospital	Division of Genomic Medicine and Innovation support	Department of Medical Sciences	Ministry of Public Health	Thailand	Surakameth Mahasirimongkol et al	?	?	?
Thailand/DMSc-06000/2021	EPI_ISL_8437414	2021-12-24	Mahasarakham Hospital	Division of Genomic Medicine and Innovation support	Department of Medical Sciences	Ministry of Public Health	Thailand	Surakameth Mahasirimongkol et al	?	?	?
Thailand/DMSc-06001/2021	EPI_ISL_8437415	2021-12-24	Erawan Hospital	Division of Genomic Medicine and Innovation support	Department of Medical Sciences	Ministry of Public Health	Thailand	Surakameth Mahasirimongkol et al	?	?	?
Thailand/DMSc-06003/2021	EPI_ISL_8437417	2021-12-15	Regional Medical Sciences Center 11/1 Phuket	Division of Genomic Medicine and Innovation support	Department of Medical Sciences	Ministry of Public Health	Thailand	Surakameth Mahasirimongkol et al	?	?	?
Thailand/DMSc-06004/2021	EPI_ISL_8437418	2021-12-19	Regional Medical Sciences Center 11/1 Phuket	Division of Genomic Medicine and Innovation support	Department of Medical Sciences	Ministry of Public Health	Thailand	Surakameth Mahasirimongkol et al	?	?	?
Thailand/DMSc-06005/2021	EPI_ISL_8437419	2021-12-21	Regional Medical Sciences Center 11/1 Phuket	Division of Genomic Medicine and Innovation support	Department of Medical Sciences	Ministry of Public Health	Thailand	Surakameth Mahasirimongkol et al	?	?	?
Thailand/DMSc-06006/2021	EPI_ISL_8437420	2021-12-25	Kalasin Hospital	Division of Genomic Medicine and Innovation support	Department of Medical Sciences	Ministry of Public Health	Thailand	Surakameth Mahasirimongkol et al	?	?	?
Thailand/DMSc-06008/2021	EPI_ISL_8437422	2021-12-24	Mahasarakham Hospital	Division of Genomic Medicine and Innovation support	Department of Medical Sciences	Ministry of Public Health	Thailand	Surakameth Mahasirimongkol et al	?	?	?
Thailand/DMSc-06011/2021	EPI_ISL_8437425	2021-12-15	Regional Medical Sciences Center 11/1 Phuket	Division of Genomic Medicine and Innovation support	Department of Medical Sciences	Ministry of Public Health	Thailand	Surakameth Mahasirimongkol et al	?	?	?
Thailand/DMSc-06015/2021	EPI_ISL_8437429	2021-12-24	Sahassakhan Hospital	Division of Genomic Medicine and Innovation support	Department of Medical Sciences	Ministry of Public Health	Thailand	Surakameth Mahasirimongkol et al	?	?	?
Thailand/DMSc-06016/2021	EPI_ISL_8437430	2021-12-24	Mahasarakham Hospital	Division of Genomic Medicine and Innovation support	Department of Medical Sciences	Ministry of Public Health	Thailand	Surakameth Mahasirimongkol et al	?	?	?
Thailand/DMSc-06017/2021	EPI_ISL_8437431	2021-12-21	Regional Medical Sciences Center 11/1 Phuket	Division of Genomic Medicine and Innovation support	Department of Medical Sciences	Ministry of Public Health	Thailand	Surakameth Mahasirimongkol et al	?	?	?
Thailand/DMSc-06018/2021	EPI_ISL_8437432	2021-12-23	Regional Medical Sciences Center 11/1 Phuket	Division of Genomic Medicine and Innovation support	Department of Medical Sciences	Ministry of Public Health	Thailand	Surakameth Mahasirimongkol et al	?	?	?
Thailand/DMSc-06021/2021	EPI_ISL_8437435	2021-12-21	Regional Medical Sciences Center 11/1 Phuket	Division of Genomic Medicine and Innovation support	Department of Medical Sciences	Ministry of Public Health	Thailand	Surakameth Mahasirimongkol et al	?	?	?
Thailand/DMSc-06022/2021	EPI_ISL_8437436	2021-12-25	Kalasin Hospital	Division of Genomic Medicine and Innovation support	Department of Medical Sciences	Ministry of Public Health	Thailand	Surakameth Mahasirimongkol et al	?	?	?
Thailand/DMSc-06025/2021	EPI_ISL_8437439	2021-12-21	Regional Medical Sciences Center 11/1 Phuket	Division of Genomic Medicine and Innovation support	Department of Medical Sciences	Ministry of Public Health	Thailand	Surakameth Mahasirimongkol et al	?	?	?
Thailand/DMSc-06028/2021	EPI_ISL_8437442	2021-12-19	Regional Medical Sciences Center 11/1 Phuket	Division of Genomic Medicine and Innovation support	Department of Medical Sciences	Ministry of Public Health	Thailand	Surakameth Mahasirimongkol et al	?	?	?
Thailand/DMSc-06031/2021	EPI_ISL_8437445	2021-12-24	Sahassakhan Hospital	Division of Genomic Medicine and Innovation support	Department of Medical Sciences	Ministry of Public Health	Thailand	Surakameth Mahasirimongkol et al	?	?	?
Thailand/DMSc-06032/2021	EPI_ISL_8437446	2021-12-24	Suddhavej Hospital	Division of Genomic Medicine and Innovation support	Department of Medical Sciences	Ministry of Public Health	Thailand	Surakameth Mahasirimongkol et al	?	?	?
Thailand/DMSc-06033/2021	EPI_ISL_8437447	2021-12-22	Regional Medical Sciences Center 11/1 Phuket	Division of Genomic Medicine and Innovation support	Department of Medical Sciences	Ministry of Public Health	Thailand	Surakameth Mahasirimongkol et al	?	?	?
Thailand/DMSc-06035/2021	EPI_ISL_8437449	2021-12-17	Regional Medical Sciences Center 11/1 Phuket	Division of Genomic Medicine and Innovation support	Department of Medical Sciences	Ministry of Public Health	Thailand	Surakameth Mahasirimongkol et al	?	?	?
Thailand/DMSc-06038/2021	EPI_ISL_8437452	2021-12-24	Sahassakhan Hospital	Division of Genomic Medicine and Innovation support	Department of Medical Sciences	Ministry of Public Health	Thailand	Surakameth Mahasirimongkol et al	?	?	?
Thailand/DMSc-06041/2021	EPI_ISL_8437455	2021-12-17	Regional Medical Sciences Center 11/1 Phuket	Division of Genomic Medicine and Innovation support	Department of Medical Sciences	Ministry of Public Health	Thailand	Surakameth Mahasirimongkol et al	?	?	?
Thailand/DMSc-06042/2021	EPI_ISL_8437456	2021-12-19	Regional Medical Sciences Center 11/1 Phuket	Division of Genomic Medicine and Innovation support	Department of Medical Sciences	Ministry of Public Health	Thailand	Surakameth Mahasirimongkol et al	?	?	?
Thailand/DMSc-06044/2021	EPI_ISL_8437458	2021-12-25	Kalasin Hospital	Division of Genomic Medicine and Innovation support	Department of Medical Sciences	Ministry of Public Health	Thailand	Surakameth Mahasirimongkol et al	?	?	?
Thailand/DMSc-06046/2021	EPI_ISL_8437460	2021-12-24	Kalasin Hospital	Division of Genomic Medicine and Innovation support	Department of Medical Sciences	Ministry of Public Health	Thailand	Surakameth Mahasirimongkol et al	?	?	?
Thailand/DMSc-06059/2021	EPI_ISL_8840714	2021-12-20	Regional Medical Sciences Center 11/1 Phuket	Division of Genomic Medicine and Innovation support	Department of Medical Sciences	Ministry of Public Health	Thailand	Surakameth Mahasirimongkol et al	?	?	?
Thailand/DMSc-06078/2021	EPI_ISL_8840795	2021-12-25	Taksin hospital	Division of Genomic Medicine and Innovation support	Department of Medical Sciences	Ministry of Public Health	Thailand	Surakameth Mahasirimongkol et al	?	?	?
Thailand/DMSc-06083/2021	EPI_ISL_8840656	2021-12-20	Regional Medical Sciences Center 11/1 Phuket	Division of Genomic Medicine and Innovation support	Department of Medical Sciences	Ministry of Public Health	Thailand	Surakameth Mahasirimongkol et al	?	?	?
Thailand/DMSc-06146/2021	EPI_ISL_8840779	2021-12-27	Klang Hospital	Division of Genomic Medicine and Innovation support	Department of Medical Sciences	Ministry of Public Health	Thailand	Surakameth Mahasirimongkol et al	?	?	?
Thailand/DMSc-06169/2021	EPI_ISL_8840780	2021-12-22	Klang Hospital	Division of Genomic Medicine and Innovation support	Department of Medical Sciences	Ministry of Public Health	Thailand	Surakameth Mahasirimongkol et al	?	?	?
Thailand/DMSc-06238/2021	EPI_ISL_8840726	2021-12-26	Regional Medical Sciences Center 7 Khon Kaen	Division of Genomic Medicine and Innovation support	Department of Medical Sciences	Ministry of Public Health	Thailand	Surakameth Mahasirimongkol et al	?	?	?
Thailand/DMSc-06239/2021	EPI_ISL_8840727	2021-12-26	Regional Medical Sciences Center 7 Khon Kaen	Division of Genomic Medicine and Innovation support	Department of Medical Sciences	Ministry of Public Health	Thailand	Surakameth Mahasirimongkol et al	?	?	?
Thailand/DMSc-06240/2021	EPI_ISL_8840728	2021-12-26	Regional Medical Sciences Center 7 Khon Kaen	Division of Genomic Medicine and Innovation support	Department of Medical Sciences	Ministry of Public Health	Thailand	Surakameth Mahasirimongkol et al	?	?	?
Thailand/DMSc-06241/2021	EPI_ISL_8840729	2021-12-26	Regional Medical Sciences Center 7 Khon Kaen	Division of Genomic Medicine and Innovation support	Department of Medical Sciences	Ministry of Public Health	Thailand	Surakameth Mahasirimongkol et al	?	?	?
Thailand/DMSc-06245/2021	EPI_ISL_8840730	2021-12-26	Regional Medical Sciences Center 7 Khon Kaen	Division of Genomic Medicine and Innovation support	Department of Medical Sciences	Ministry of Public Health	Thailand	Surakameth Mahasirimongkol et al	?	?	?
Thailand/DMSc-06246/2021	EPI_ISL_8840731	2021-12-26	Regional Medical Sciences Center 7 Khon Kaen	Division of Genomic Medicine and Innovation support	Department of Medical Sciences	Ministry of Public Health	Thailand	Surakameth Mahasirimongkol et al	?	?	?
Thailand/DMSc-06247/2021	EPI_ISL_8840732	2021-12-26	Regional Medical Sciences Center 7 Khon Kaen	Division of Genomic Medicine and Innovation support	Department of Medical Sciences	Ministry of Public Health	Thailand	Surakameth Mahasirimongkol et al	?	?	?
Thailand/DMSc-06248/2021	EPI_ISL_8840733	2021-12-26	Regional Medical Sciences Center 7 Khon Kaen	Division of Genomic Medicine and Innovation support	Department of Medical Sciences	Ministry of Public Health	Thailand	Surakameth Mahasirimongkol et al	?	?	?
Thailand/DMSc-06252/2022	EPI_ISL_8840800	2022-01-03	Taksin hospital	Division of Genomic Medicine and Innovation support	Department of Medical Sciences	Ministry of Public Health	Thailand	Surakameth Mahasirimongkol et al	?	?	?
Thailand/DMSc-06255/2021	EPI_ISL_8840735	2021-12-26	Regional Medical Sciences Center 7 Khon Kaen	Division of Genomic Medicine and Innovation support	Department of Medical Sciences	Ministry of Public Health	Thailand	Surakameth Mahasirimongkol et al	?	?	?
Thailand/DMSc-06256/2021	EPI_ISL_8840736	2021-12-26	Regional Medical Sciences Center 7 Khon Kaen	Division of Genomic Medicine and Innovation support	Department of Medical Sciences	Ministry of Public Health	Thailand	Surakameth Mahasirimongkol et al	?	?	?
Thailand/DMSc-06262/2021	EPI_ISL_8840739	2021-12-26	Regional Medical Sciences Center 7 Khon Kaen	Division of Genomic Medicine and Innovation support	Department of Medical Sciences	Ministry of Public Health	Thailand	Surakameth Mahasirimongkol et al	?	?	?
Thailand/DMSc-06263/2021	EPI_ISL_8840740	2021-12-26	Regional Medical Sciences Center 7 Khon Kaen	Division of Genomic Medicine and Innovation support	Department of Medical Sciences	Ministry of Public Health	Thailand	Surakameth Mahasirimongkol et al	?	?	?
Thailand/DMSc-06265/2021	EPI_ISL_8840742	2021-12-26	Regional Medical Sciences Center 7 Khon Kaen	Division of Genomic Medicine and Innovation support	Department of Medical Sciences	Ministry of Public Health	Thailand	Surakameth Mahasirimongkol et al	?	?	?
Thailand/DMSc-06266/2021	EPI_ISL_8840595	2021-12-28	Taksin hospital	Division of Genomic Medicine and Innovation support	Department of Medical Sciences	Ministry of Public Health	Thailand	Surakameth Mahasirimongkol et al	?	?	?
Thailand/DMSc-06271/2021	EPI_ISL_8840745	2021-12-26	Regional Medical Sciences Center 7 Khon Kaen	Division of Genomic Medicine and Innovation support	Department of Medical Sciences	Ministry of Public Health	Thailand	Surakameth Mahasirimongkol et al	?	?	?
Thailand/DMSc-06273/2021	EPI_ISL_8840747	2021-12-26	Regional Medical Sciences Center 7 Khon Kaen	Division of Genomic Medicine and Innovation support	Department of Medical Sciences	Ministry of Public Health	Thailand	Surakameth Mahasirimongkol et al	?	?	?
Thailand/DMSc-06276/2021	EPI_ISL_8840748	2021-12-25	Regional Medical Sciences Center 7 Khon Kaen	Division of Genomic Medicine and Innovation support	Department of Medical Sciences	Ministry of Public Health	Thailand	Surakameth Mahasirimongkol et al	?	?	?
Thailand/DMSc-06277/2021	EPI_ISL_8840749	2021-12-26	Regional Medical Sciences Center 7 Khon Kaen	Division of Genomic Medicine and Innovation support	Department of Medical Sciences	Ministry of Public Health	Thailand	Surakameth Mahasirimongkol et al	?	?	?
Thailand/DMSc-06279/2021	EPI_ISL_8840751	2021-12-26	Regional Medical Sciences Center 7 Khon Kaen	Division of Genomic Medicine and Innovation support	Department of Medical Sciences	Ministry of Public Health	Thailand	Surakameth Mahasirimongkol et al	?	?	?
Thailand/DMSc-06285/2021	EPI_ISL_8840754	2021-12-26	Regional Medical Sciences Center 7 Khon Kaen	Division of Genomic Medicine and Innovation support	Department of Medical Sciences	Ministry of Public Health	Thailand	Surakameth Mahasirimongkol et al	?	?	?
Thailand/DMSc-06286/2021	EPI_ISL_8840755	2021-12-26	Regional Medical Sciences Center 7 Khon Kaen	Division of Genomic Medicine and Innovation support	Department of Medical Sciences	Ministry of Public Health	Thailand	Surakameth Mahasirimongkol et al	?	?	?
Thailand/DMSc-06287/2021	EPI_ISL_8840756	2021-12-26	Regional Medical Sciences Center 7 Khon Kaen	Division of Genomic Medicine and Innovation support	Department of Medical Sciences	Ministry of Public Health	Thailand	Surakameth Mahasirimongkol et al	?	?	?
Thailand/DMSc-06288/2021	EPI_ISL_8840757	2021-12-26	Regional Medical Sciences Center 7 Khon Kaen	Division of Genomic Medicine and Innovation support	Department of Medical Sciences	Ministry of Public Health	Thailand	Surakameth Mahasirimongkol et al	?	?	?
Thailand/DMSc-06292/2021	EPI_ISL_8840758	2021-12-26	Regional Medical Sciences Center 7 Khon Kaen	Division of Genomic Medicine and Innovation support	Department of Medical Sciences	Ministry of Public Health	Thailand	Surakameth Mahasirimongkol et al	?	?	?
Thailand/DMSc-06294/2021	EPI_ISL_8840760	2021-12-26	Regional Medical Sciences Center 7 Khon Kaen	Division of Genomic Medicine and Innovation support	Department of Medical Sciences	Ministry of Public Health	Thailand	Surakameth Mahasirimongkol et al	?	?	?
Thailand/DMSc-06295/2021	EPI_ISL_8840761	2021-12-26	Regional Medical Sciences Center 7 Khon Kaen	Division of Genomic Medicine and Innovation support	Department of Medical Sciences	Ministry of Public Health	Thailand	Surakameth Mahasirimongkol et al	?	?	?
Thailand/DMSc-06296/2021	EPI_ISL_8840762	2021-12-26	Regional Medical Sciences Center 7 Khon Kaen	Division of Genomic Medicine and Innovation support	Department of Medical Sciences	Ministry of Public Health	Thailand	Surakameth Mahasirimongkol et al	?	?	?
Thailand/DMSc-06300/2021	EPI_ISL_8840763	2021-12-26	Regional Medical Sciences Center 7 Khon Kaen	Division of Genomic Medicine and Innovation support	Department of Medical Sciences	Ministry of Public Health	Thailand	Surakameth Mahasirimongkol et al	?	?	?
Thailand/DMSc-06301/2021	EPI_ISL_8840764	2021-12-26	Regional Medical Sciences Center 7 Khon Kaen	Division of Genomic Medicine and Innovation support	Department of Medical Sciences	Ministry of Public Health	Thailand	Surakameth Mahasirimongkol et al	?	?	?
Thailand/DMSc-06303/2021	EPI_ISL_8840766	2021-12-26	Regional Medical Sciences Center 7 Khon Kaen	Division of Genomic Medicine and Innovation support	Department of Medical Sciences	Ministry of Public Health	Thailand	Surakameth Mahasirimongkol et al	?	?	?
Thailand/DMSc-06309/2021	EPI_ISL_8840767	2021-12-26	Regional Medical Sciences Center 7 Khon Kaen	Division of Genomic Medicine and Innovation support	Department of Medical Sciences	Ministry of Public Health	Thailand	Surakameth Mahasirimongkol et al	?	?	?
Thailand/DMSc-06312/2021	EPI_ISL_8840769	2021-12-26	Regional Medical Sciences Center 7 Khon Kaen	Division of Genomic Medicine and Innovation support	Department of Medical Sciences	Ministry of Public Health	Thailand	Surakameth Mahasirimongkol et al	?	?	?
Thailand/DMSc-06316/2021	EPI_ISL_8840770	2021-12-26	Regional Medical Sciences Center 7 Khon Kaen	Division of Genomic Medicine and Innovation support	Department of Medical Sciences	Ministry of Public Health	Thailand	Surakameth Mahasirimongkol et al	?	?	?
Thailand/DMSc-06317/2021	EPI_ISL_8840771	2021-12-26	Regional Medical Sciences Center 7 Khon Kaen	Division of Genomic Medicine and Innovation support	Department of Medical Sciences	Ministry of Public Health	Thailand	Surakameth Mahasirimongkol et al	?	?	?
Thailand/DMSc-06318/2021	EPI_ISL_8840772	2021-12-26	Regional Medical Sciences Center 7 Khon Kaen	Division of Genomic Medicine and Innovation support	Department of Medical Sciences	Ministry of Public Health	Thailand	Surakameth Mahasirimongkol et al	?	?	?
Thailand/DMSc-06319/2021	EPI_ISL_8840773	2021-12-26	Regional Medical Sciences Center 7 Khon Kaen	Division of Genomic Medicine and Innovation support	Department of Medical Sciences	Ministry of Public Health	Thailand	Surakameth Mahasirimongkol et al	?	?	?
Thailand/DMSc-06320/2021	EPI_ISL_8840774	2021-12-26	Regional Medical Sciences Center 7 Khon Kaen	Division of Genomic Medicine and Innovation support	Department of Medical Sciences	Ministry of Public Health	Thailand	Surakameth Mahasirimongkol et al	?	?	?
Thailand/DMSc-06323/2021	EPI_ISL_8840775	2021-12-26	Regional Medical Sciences Center 7 Khon Kaen	Division of Genomic Medicine and Innovation support	Department of Medical Sciences	Ministry of Public Health	Thailand	Surakameth Mahasirimongkol et al	?	?	?
Thailand/DMSc-06326/2021	EPI_ISL_8840777	2021-12-26	Regional Medical Sciences Center 7 Khon Kaen	Division of Genomic Medicine and Innovation support	Department of Medical Sciences	Ministry of Public Health	Thailand	Surakameth Mahasirimongkol et al	?	?	?
Thailand/DMSc-06327/2021	EPI_ISL_8840778	2021-12-26	Regional Medical Sciences Center 7 Khon Kaen	Division of Genomic Medicine and Innovation support	Department of Medical Sciences	Ministry of Public Health	Thailand	Surakameth Mahasirimongkol et al	?	?	?
Thailand/DMSc-06340/2022	EPI_ISL_8840718	2022-01-03	Sirindhorn Hospital	Division of Genomic Medicine and Innovation support	Department of Medical Sciences	Ministry of Public Health	Thailand	Surakameth Mahasirimongkol et al	?	?	?
Thailand/DMSc-06351/2021	EPI_ISL_8840811	2021-12-27	Charoenkrung pracharak hospital	Division of Genomic Medicine and Innovation support	Department of Medical Sciences	Ministry of Public Health	Thailand	Surakameth Mahasirimongkol et al	?	?	?
Thailand/DMSc-06356/2022	EPI_ISL_8840720	2022-01-03	Sirindhorn Hospital	Division of Genomic Medicine and Innovation support	Department of Medical Sciences	Ministry of Public Health	Thailand	Surakameth Mahasirimongkol et al	?	?	?
Thailand/DMSc-06374/2021	EPI_ISL_8840822	2021-12-28	Regional Medical Sciences Center 6 Chonburi	Division of Genomic Medicine and Innovation support	Department of Medical Sciences	Ministry of Public Health	Thailand	Surakameth Mahasirimongkol et al	?	?	?
Thailand/DMSc-06379/2022	EPI_ISL_8840723	2022-01-03	Sirindhorn Hospital	Division of Genomic Medicine and Innovation support	Department of Medical Sciences	Ministry of Public Health	Thailand	Surakameth Mahasirimongkol et al	?	?	?
Thailand/DMSc-06380/2021	EPI_ISL_8840823	2021-12-27	Regional Medical Sciences Center 6 Chonburi	Division of Genomic Medicine and Innovation support	Department of Medical Sciences	Ministry of Public Health	Thailand	Surakameth Mahasirimongkol et al	?	?	?
Thailand/DMSc-06385/2022	EPI_ISL_8840791	2022-01-03	Klang Hospital	Division of Genomic Medicine and Innovation support	Department of Medical Sciences	Ministry of Public Health	Thailand	Surakameth Mahasirimongkol et al	?	?	?
Thailand/DMSc-06392/2022	EPI_ISL_8840792	2022-01-03	Klang Hospital	Division of Genomic Medicine and Innovation support	Department of Medical Sciences	Ministry of Public Health	Thailand	Surakameth Mahasirimongkol et al	?	?	?
Thailand/DMSc-06403/2021	EPI_ISL_8840829	2021-12-27	Regional Medical Sciences Center 6 Chonburi	Division of Genomic Medicine and Innovation support	Department of Medical Sciences	Ministry of Public Health	Thailand	Surakameth Mahasirimongkol et al	?	?	?
Thailand/DMSc-06407/2022	EPI_ISL_8840793	2022-01-02	Klang Hospital	Division of Genomic Medicine and Innovation support	Department of Medical Sciences	Ministry of Public Health	Thailand	Surakameth Mahasirimongkol et al	?	?	?
Thailand/DMSc-06411/2021	EPI_ISL_8840832	2021-12-27	Regional Medical Sciences Center 6 Chonburi	Division of Genomic Medicine and Innovation support	Department of Medical Sciences	Ministry of Public Health	Thailand	Surakameth Mahasirimongkol et al	?	?	?
Thailand/DMSc-06414/2022	EPI_ISL_8840794	2022-01-02	Klang Hospital	Division of Genomic Medicine and Innovation support	Department of Medical Sciences	Ministry of Public Health	Thailand	Surakameth Mahasirimongkol et al	?	?	?
Thailand/DMSc-06426/2022	EPI_ISL_9095324	2022-01-05	Regional Medical Sciences Center 7 Khon Kaen	Division of Genomic Medicine and Innovation support	Department of Medical Sciences	Ministry of Public Health	Thailand	Surakameth Mahasirimongkol et al	?	?	?
Thailand/DMSc-06427/2022	EPI_ISL_9095325	2022-01-04	Regional Medical Sciences Center 7 Khon Kaen	Division of Genomic Medicine and Innovation support	Department of Medical Sciences	Ministry of Public Health	Thailand	Surakameth Mahasirimongkol et al	?	?	?
Thailand/DMSc-06434/2022	EPI_ISL_9095332	2022-01-05	Regional Medical Sciences Center 7 Khon Kaen	Division of Genomic Medicine and Innovation support	Department of Medical Sciences	Ministry of Public Health	Thailand	Surakameth Mahasirimongkol et al	?	?	?
Thailand/DMSc-06435/2022	EPI_ISL_9095333	2022-01-04	Regional Medical Sciences Center 7 Khon Kaen	Division of Genomic Medicine and Innovation support	Department of Medical Sciences	Ministry of Public Health	Thailand	Surakameth Mahasirimongkol et al	?	?	?
Thailand/DMSc-06442/2022	EPI_ISL_9095339	2022-01-05	Regional Medical Sciences Center 7 Khon Kaen	Division of Genomic Medicine and Innovation support	Department of Medical Sciences	Ministry of Public Health	Thailand	Surakameth Mahasirimongkol et al	?	?	?
Thailand/DMSc-06450/2022	EPI_ISL_9095347	2022-01-05	Regional Medical Sciences Center 7 Khon Kaen	Division of Genomic Medicine and Innovation support	Department of Medical Sciences	Ministry of Public Health	Thailand	Surakameth Mahasirimongkol et al	?	?	?
Thailand/DMSc-06455/2022	EPI_ISL_9095352	2022-01-05	Regional Medical Sciences Center 1 Chiang Mai	Division of Genomic Medicine and Innovation support	Department of Medical Sciences	Ministry of Public Health	Thailand	Surakameth Mahasirimongkol et al	?	?	?
Thailand/DMSc-06459/2022	EPI_ISL_9095356	2022-01-04	Regional Medical Sciences Center 7 Khon Kaen	Division of Genomic Medicine and Innovation support	Department of Medical Sciences	Ministry of Public Health	Thailand	Surakameth Mahasirimongkol et al	?	?	?
Thailand/DMSc-06469/2022	EPI_ISL_9095366	2022-01-04	Regional Medical Sciences Center 1 Chiang Mai	Division of Genomic Medicine and Innovation support	Department of Medical Sciences	Ministry of Public Health	Thailand	Surakameth Mahasirimongkol et al	?	?	?
Thailand/DMSc-06497/2022	EPI_ISL_9095394	2022-01-03	Regional Medical Sciences Center 7 Khon Kaen	Division of Genomic Medicine and Innovation support	Department of Medical Sciences	Ministry of Public Health	Thailand	Surakameth Mahasirimongkol et al	?	?	?
Thailand/DMSc-06505/2022	EPI_ISL_9095401	2022-01-04	Regional Medical Sciences Center 7 Khon Kaen	Division of Genomic Medicine and Innovation support	Department of Medical Sciences	Ministry of Public Health	Thailand	Surakameth Mahasirimongkol et al	?	?	?
Thailand/DMSc-06510/2022	EPI_ISL_9095406	2022-01-05	Regional Medical Sciences Center 7 Khon Kaen	Division of Genomic Medicine and Innovation support	Department of Medical Sciences	Ministry of Public Health	Thailand	Surakameth Mahasirimongkol et al	?	?	?
Thailand/DMSc-06512/2022	EPI_ISL_9095408	2022-01-04	Regional Medical Sciences Center 7 Khon Kaen	Division of Genomic Medicine and Innovation support	Department of Medical Sciences	Ministry of Public Health	Thailand	Surakameth Mahasirimongkol et al	?	?	?
Thailand/DMSc-06520/2022	EPI_ISL_9095416	2022-01-05	Klang Hospital	Division of Genomic Medicine and Innovation support	Department of Medical Sciences	Ministry of Public Health	Thailand	Surakameth Mahasirimongkol et al	?	?	?
Thailand/DMSc-06523/2022	EPI_ISL_9095419	2022-01-09	Klang Hospital	Division of Genomic Medicine and Innovation support	Department of Medical Sciences	Ministry of Public Health	Thailand	Surakameth Mahasirimongkol et al	?	?	?
Thailand/DMSc-06526/2022	EPI_ISL_9095422	2022-01-07	Regional Medical Sciences Center8 Udon Thani	Division of Genomic Medicine and Innovation support	Department of Medical Sciences	Ministry of Public Health	Thailand	Surakameth Mahasirimongkol et al	?	?	?
Thailand/DMSc-06541/2022	EPI_ISL_9095437	2022-01-07	Regional Medical Sciences Center8 Udon Thani	Division of Genomic Medicine and Innovation support	Department of Medical Sciences	Ministry of Public Health	Thailand	Surakameth Mahasirimongkol et al	?	?	?
Thailand/DMSc-06545/2022	EPI_ISL_9095441	2022-01-08	Klang Hospital	Division of Genomic Medicine and Innovation support	Department of Medical Sciences	Ministry of Public Health	Thailand	Surakameth Mahasirimongkol et al	?	?	?
Thailand/DMSc-06557/2022	EPI_ISL_9095453	2022-01-07	Regional Medical Sciences Center8 Udon Thani	Division of Genomic Medicine and Innovation support	Department of Medical Sciences	Ministry of Public Health	Thailand	Surakameth Mahasirimongkol et al	?	?	?
Thailand/DMSc-06580/2022	EPI_ISL_9095476	2022-01-07	Regional Medical Sciences Center8 Udon Thani	Division of Genomic Medicine and Innovation support	Department of Medical Sciences	Ministry of Public Health	Thailand	Surakameth Mahasirimongkol et al	?	?	?
Thailand/DMSc-06582/2022	EPI_ISL_9095478	2022-01-06	Klang Hospital	Division of Genomic Medicine and Innovation support	Department of Medical Sciences	Ministry of Public Health	Thailand	Surakameth Mahasirimongkol et al	?	?	?
Thailand/DMSc-06583/2022	EPI_ISL_9095479	2022-01-07	Klang Hospital	Division of Genomic Medicine and Innovation support	Department of Medical Sciences	Ministry of Public Health	Thailand	Surakameth Mahasirimongkol et al	?	?	?
Thailand/DMSc-06592/2022	EPI_ISL_9095488	2022-01-09	Klang Hospital	Division of Genomic Medicine and Innovation support	Department of Medical Sciences	Ministry of Public Health	Thailand	Surakameth Mahasirimongkol et al	?	?	?
Thailand/DMSc-06597/2022	EPI_ISL_9095493	2022-01-09	Klang Hospital	Division of Genomic Medicine and Innovation support	Department of Medical Sciences	Ministry of Public Health	Thailand	Surakameth Mahasirimongkol et al	?	?	?
Thailand/DMSc-06622/2022	EPI_ISL_9095518	2022-01-09	Sirindhorn Hospital	Division of Genomic Medicine and Innovation support	Department of Medical Sciences	Ministry of Public Health	Thailand	Surakameth Mahasirimongkol et al	?	?	?
Thailand/DMSc-06660/2022	EPI_ISL_9095556	2022-01-05	Sirindhorn Hospital	Division of Genomic Medicine and Innovation support	Department of Medical Sciences	Ministry of Public Health	Thailand	Surakameth Mahasirimongkol et al	?	?	?
Thailand/DMSc-06662/2022	EPI_ISL_9095558	2022-01-10	Sirindhorn Hospital	Division of Genomic Medicine and Innovation support	Department of Medical Sciences	Ministry of Public Health	Thailand	Surakameth Mahasirimongkol et al	?	?	?
Thailand/DMSc-06669/2022	EPI_ISL_9095565	2022-01-08	Sirindhorn Hospital	Division of Genomic Medicine and Innovation support	Department of Medical Sciences	Ministry of Public Health	Thailand	Surakameth Mahasirimongkol et al	?	?	?
Thailand/DMSc-06712/2022	EPI_ISL_9095607	2022-01-05	Ratchaphiphat Hospital	Division of Genomic Medicine and Innovation support	Department of Medical Sciences	Ministry of Public Health	Thailand	Surakameth Mahasirimongkol et al	?	?	?
Thailand/DMSc-06716/2022	EPI_ISL_9095611	2022-01-08	Regional Medical Sciences Center 5 Samut Songkhram	Division of Genomic Medicine and Innovation support	Department of Medical Sciences	Ministry of Public Health	Thailand	Surakameth Mahasirimongkol et al	?	?	?
Thailand/DMSc-06726/2022	EPI_ISL_9095621	2022-01-05	Taksin hospital	Division of Genomic Medicine and Innovation support	Department of Medical Sciences	Ministry of Public Health	Thailand	Surakameth Mahasirimongkol et al	?	?	?
Thailand/DMSc-06785/2022	EPI_ISL_9095680	2022-01-10	Charoenkrung pracharak hospital	Division of Genomic Medicine and Innovation support	Department of Medical Sciences	Ministry of Public Health	Thailand	Surakameth Mahasirimongkol et al	?	?	?
Thailand/DMSc-06790/2022	EPI_ISL_9592816	2022-01-01	Regional Medical Sciences Center 7 Khon Kaen	Division of Genomic Medicine and Innovation support	Department of Medical Sciences	Ministry of Public Health	Thailand	Surakameth Mahasirimongkol et al	?	?	?
Thailand/DMSc-06791/2022	EPI_ISL_9592817	2022-01-09	Regional Medical Sciences Center 7 Khon Kaen	Division of Genomic Medicine and Innovation support	Department of Medical Sciences	Ministry of Public Health	Thailand	Surakameth Mahasirimongkol et al	?	?	?
Thailand/DMSc-06792/2022	EPI_ISL_9592818	2022-01-10	Regional Medical Sciences Center 7 Khon Kaen	Division of Genomic Medicine and Innovation support	Department of Medical Sciences	Ministry of Public Health	Thailand	Surakameth Mahasirimongkol et al	?	?	?
Thailand/DMSc-06795/2022	EPI_ISL_9592820	2022-01-11	Regional Medical Sciences Center 7 Khon Kaen	Division of Genomic Medicine and Innovation support	Department of Medical Sciences	Ministry of Public Health	Thailand	Surakameth Mahasirimongkol et al	?	?	?
Thailand/DMSc-06802/2022	EPI_ISL_9592827	2022-01-11	Regional Medical Sciences Center 7 Khon Kaen	Division of Genomic Medicine and Innovation support	Department of Medical Sciences	Ministry of Public Health	Thailand	Surakameth Mahasirimongkol et al	?	?	?
Thailand/DMSc-06805/2022	EPI_ISL_9592830	2022-01-09	Regional Medical Sciences Center 7 Khon Kaen	Division of Genomic Medicine and Innovation support	Department of Medical Sciences	Ministry of Public Health	Thailand	Surakameth Mahasirimongkol et al	?	?	?
Thailand/DMSc-06807/2022	EPI_ISL_9592832	2022-01-10	Regional Medical Sciences Center 7 Khon Kaen	Division of Genomic Medicine and Innovation support	Department of Medical Sciences	Ministry of Public Health	Thailand	Surakameth Mahasirimongkol et al	?	?	?
Thailand/DMSc-06809/2022	EPI_ISL_9592833	2022-01-11	Regional Medical Sciences Center 7 Khon Kaen	Division of Genomic Medicine and Innovation support	Department of Medical Sciences	Ministry of Public Health	Thailand	Surakameth Mahasirimongkol et al	?	?	?
Thailand/DMSc-06811/2022	EPI_ISL_9592835	2022-01-07	Regional Medical Sciences Center 7 Khon Kaen	Division of Genomic Medicine and Innovation support	Department of Medical Sciences	Ministry of Public Health	Thailand	Surakameth Mahasirimongkol et al	?	?	?
Thailand/DMSc-06813/2022	EPI_ISL_9592837	2022-01-08	Regional Medical Sciences Center 7 Khon Kaen	Division of Genomic Medicine and Innovation support	Department of Medical Sciences	Ministry of Public Health	Thailand	Surakameth Mahasirimongkol et al	?	?	?
Thailand/DMSc-06814/2022	EPI_ISL_9592838	2022-01-10	Regional Medical Sciences Center 7 Khon Kaen	Division of Genomic Medicine and Innovation support	Department of Medical Sciences	Ministry of Public Health	Thailand	Surakameth Mahasirimongkol et al	?	?	?
Thailand/DMSc-06816/2022	EPI_ISL_9592840	2022-01-11	Regional Medical Sciences Center 7 Khon Kaen	Division of Genomic Medicine and Innovation support	Department of Medical Sciences	Ministry of Public Health	Thailand	Surakameth Mahasirimongkol et al	?	?	?
Thailand/DMSc-06817/2022	EPI_ISL_9592841	2022-01-11	Regional Medical Sciences Center 7 Khon Kaen	Division of Genomic Medicine and Innovation support	Department of Medical Sciences	Ministry of Public Health	Thailand	Surakameth Mahasirimongkol et al	?	?	?
Thailand/DMSc-06818/2022	EPI_ISL_9592842	2022-01-12	Regional Medical Sciences Center 7 Khon Kaen	Division of Genomic Medicine and Innovation support	Department of Medical Sciences	Ministry of Public Health	Thailand	Surakameth Mahasirimongkol et al	?	?	?
Thailand/DMSc-06822/2022	EPI_ISL_9592846	2022-01-10	Regional Medical Sciences Center 7 Khon Kaen	Division of Genomic Medicine and Innovation support	Department of Medical Sciences	Ministry of Public Health	Thailand	Surakameth Mahasirimongkol et al	?	?	?
Thailand/DMSc-06825/2022	EPI_ISL_9592849	2022-01-11	Regional Medical Sciences Center 7 Khon Kaen	Division of Genomic Medicine and Innovation support	Department of Medical Sciences	Ministry of Public Health	Thailand	Surakameth Mahasirimongkol et al	?	?	?
Thailand/DMSc-06826/2022	EPI_ISL_9592850	2022-01-12	Regional Medical Sciences Center 7 Khon Kaen	Division of Genomic Medicine and Innovation support	Department of Medical Sciences	Ministry of Public Health	Thailand	Surakameth Mahasirimongkol et al	?	?	?
Thailand/DMSc-06827/2022	EPI_ISL_9592851	2022-01-12	Regional Medical Sciences Center 7 Khon Kaen	Division of Genomic Medicine and Innovation support	Department of Medical Sciences	Ministry of Public Health	Thailand	Surakameth Mahasirimongkol et al	?	?	?
Thailand/DMSc-06830/2022	EPI_ISL_9592854	2022-01-10	Regional Medical Sciences Center 7 Khon Kaen	Division of Genomic Medicine and Innovation support	Department of Medical Sciences	Ministry of Public Health	Thailand	Surakameth Mahasirimongkol et al	?	?	?
Thailand/DMSc-06831/2022	EPI_ISL_9592855	2022-01-10	Regional Medical Sciences Center 7 Khon Kaen	Division of Genomic Medicine and Innovation support	Department of Medical Sciences	Ministry of Public Health	Thailand	Surakameth Mahasirimongkol et al	?	?	?
Thailand/DMSc-06832/2022	EPI_ISL_9592856	2022-01-11	Regional Medical Sciences Center 7 Khon Kaen	Division of Genomic Medicine and Innovation support	Department of Medical Sciences	Ministry of Public Health	Thailand	Surakameth Mahasirimongkol et al	?	?	?
Thailand/DMSc-06833/2022	EPI_ISL_9592857	2022-01-11	Regional Medical Sciences Center 7 Khon Kaen	Division of Genomic Medicine and Innovation support	Department of Medical Sciences	Ministry of Public Health	Thailand	Surakameth Mahasirimongkol et al	?	?	?
Thailand/DMSc-06835/2022	EPI_ISL_9592859	2022-01-12	Regional Medical Sciences Center 7 Khon Kaen	Division of Genomic Medicine and Innovation support	Department of Medical Sciences	Ministry of Public Health	Thailand	Surakameth Mahasirimongkol et al	?	?	?
Thailand/DMSc-06836/2022	EPI_ISL_9592860	2022-01-08	Regional Medical Sciences Center 7 Khon Kaen	Division of Genomic Medicine and Innovation support	Department of Medical Sciences	Ministry of Public Health	Thailand	Surakameth Mahasirimongkol et al	?	?	?
Thailand/DMSc-06838/2022	EPI_ISL_9592862	2022-01-10	Regional Medical Sciences Center 7 Khon Kaen	Division of Genomic Medicine and Innovation support	Department of Medical Sciences	Ministry of Public Health	Thailand	Surakameth Mahasirimongkol et al	?	?	?
Thailand/DMSc-06839/2022	EPI_ISL_9592863	2022-01-11	Regional Medical Sciences Center 7 Khon Kaen	Division of Genomic Medicine and Innovation support	Department of Medical Sciences	Ministry of Public Health	Thailand	Surakameth Mahasirimongkol et al	?	?	?
Thailand/DMSc-06841/2022	EPI_ISL_9592865	2022-01-12	Regional Medical Sciences Center 7 Khon Kaen	Division of Genomic Medicine and Innovation support	Department of Medical Sciences	Ministry of Public Health	Thailand	Surakameth Mahasirimongkol et al	?	?	?
Thailand/DMSc-06842/2022	EPI_ISL_9592866	2022-01-05	Regional Medical Sciences Center 7 Khon Kaen	Division of Genomic Medicine and Innovation support	Department of Medical Sciences	Ministry of Public Health	Thailand	Surakameth Mahasirimongkol et al	?	?	?
Thailand/DMSc-06844/2022	EPI_ISL_9592868	2022-01-10	Regional Medical Sciences Center 7 Khon Kaen	Division of Genomic Medicine and Innovation support	Department of Medical Sciences	Ministry of Public Health	Thailand	Surakameth Mahasirimongkol et al	?	?	?
Thailand/DMSc-06846/2022	EPI_ISL_9592870	2022-01-11	Regional Medical Sciences Center 7 Khon Kaen	Division of Genomic Medicine and Innovation support	Department of Medical Sciences	Ministry of Public Health	Thailand	Surakameth Mahasirimongkol et al	?	?	?
Thailand/DMSc-06847/2022	EPI_ISL_9592871	2022-01-11	Regional Medical Sciences Center 7 Khon Kaen	Division of Genomic Medicine and Innovation support	Department of Medical Sciences	Ministry of Public Health	Thailand	Surakameth Mahasirimongkol et al	?	?	?
Thailand/DMSc-06849/2022	EPI_ISL_9592873	2022-01-12	Regional Medical Sciences Center 7 Khon Kaen	Division of Genomic Medicine and Innovation support	Department of Medical Sciences	Ministry of Public Health	Thailand	Surakameth Mahasirimongkol et al	?	?	?
Thailand/DMSc-06850/2022	EPI_ISL_9592874	2022-01-12	Regional Medical Sciences Center 7 Khon Kaen	Division of Genomic Medicine and Innovation support	Department of Medical Sciences	Ministry of Public Health	Thailand	Surakameth Mahasirimongkol et al	?	?	?
Thailand/DMSc-06851/2022	EPI_ISL_9592875	2022-01-09	Regional Medical Sciences Center 7 Khon Kaen	Division of Genomic Medicine and Innovation support	Department of Medical Sciences	Ministry of Public Health	Thailand	Surakameth Mahasirimongkol et al	?	?	?
Thailand/DMSc-06855/2022	EPI_ISL_9592879	2022-01-11	Regional Medical Sciences Center 7 Khon Kaen	Division of Genomic Medicine and Innovation support	Department of Medical Sciences	Ministry of Public Health	Thailand	Surakameth Mahasirimongkol et al	?	?	?
Thailand/DMSc-06858/2022	EPI_ISL_9592882	2022-01-07	Regional Medical Sciences Center 7 Khon Kaen	Division of Genomic Medicine and Innovation support	Department of Medical Sciences	Ministry of Public Health	Thailand	Surakameth Mahasirimongkol et al	?	?	?
Thailand/DMSc-06869/2022	EPI_ISL_9592893	2022-01-11	Regional Medical Sciences Center 7 Khon Kaen	Division of Genomic Medicine and Innovation support	Department of Medical Sciences	Ministry of Public Health	Thailand	Surakameth Mahasirimongkol et al	?	?	?
Thailand/DMSc-06874/2022	EPI_ISL_9592897	2022-01-10	Regional Medical Sciences Center 7 Khon Kaen	Division of Genomic Medicine and Innovation support	Department of Medical Sciences	Ministry of Public Health	Thailand	Surakameth Mahasirimongkol et al	?	?	?
Thailand/DMSc-06876/2022	EPI_ISL_9592899	2022-01-11	Regional Medical Sciences Center 7 Khon Kaen	Division of Genomic Medicine and Innovation support	Department of Medical Sciences	Ministry of Public Health	Thailand	Surakameth Mahasirimongkol et al	?	?	?
Thailand/DMSc-06881/2022	EPI_ISL_9592904	2022-01-08	Taksin hospital	Division of Genomic Medicine and Innovation support	Department of Medical Sciences	Ministry of Public Health	Thailand	Surakameth Mahasirimongkol et al	?	?	?
Thailand/DMSc-06893/2022	EPI_ISL_9592916	2022-01-13	Taksin hospital	Division of Genomic Medicine and Innovation support	Department of Medical Sciences	Ministry of Public Health	Thailand	Surakameth Mahasirimongkol et al	?	?	?
Thailand/DMSc-06899/2022	EPI_ISL_9592922	2022-01-11	Taksin hospital	Division of Genomic Medicine and Innovation support	Department of Medical Sciences	Ministry of Public Health	Thailand	Surakameth Mahasirimongkol et al	?	?	?
Thailand/DMSc-06902/2022	EPI_ISL_9592925	2022-01-08	Regional Medical Sciences Center 7 Khon Kaen	Division of Genomic Medicine and Innovation support	Department of Medical Sciences	Ministry of Public Health	Thailand	Surakameth Mahasirimongkol et al	?	?	?
Thailand/DMSc-06914/2022	EPI_ISL_9592937	2022-01-10	Taksin hospital	Division of Genomic Medicine and Innovation support	Department of Medical Sciences	Ministry of Public Health	Thailand	Surakameth Mahasirimongkol et al	?	?	?
Thailand/DMSc-06916/2022	EPI_ISL_9592939	2022-01-12	Taksin hospital	Division of Genomic Medicine and Innovation support	Department of Medical Sciences	Ministry of Public Health	Thailand	Surakameth Mahasirimongkol et al	?	?	?
Thailand/DMSc-06918/2022	EPI_ISL_9592941	2022-01-08	Regional Medical Sciences Center 7 Khon Kaen	Division of Genomic Medicine and Innovation support	Department of Medical Sciences	Ministry of Public Health	Thailand	Surakameth Mahasirimongkol et al	?	?	?
Thailand/DMSc-06924/2022	EPI_ISL_9592947	2022-01-12	Taksin hospital	Division of Genomic Medicine and Innovation support	Department of Medical Sciences	Ministry of Public Health	Thailand	Surakameth Mahasirimongkol et al	?	?	?
Thailand/DMSc-06939/2022	EPI_ISL_9592962	2022-01-12	Taksin hospital	Division of Genomic Medicine and Innovation support	Department of Medical Sciences	Ministry of Public Health	Thailand	Surakameth Mahasirimongkol et al	?	?	?
Thailand/DMSc-06941/2022	EPI_ISL_9592964	2022-01-08	Regional Medical Sciences Center 7 Khon Kaen	Division of Genomic Medicine and Innovation support	Department of Medical Sciences	Ministry of Public Health	Thailand	Surakameth Mahasirimongkol et al	?	?	?
Thailand/DMSc-06942/2022	EPI_ISL_9592965	2022-01-10	Regional Medical Sciences Center 7 Khon Kaen	Division of Genomic Medicine and Innovation support	Department of Medical Sciences	Ministry of Public Health	Thailand	Surakameth Mahasirimongkol et al	?	?	?
Thailand/DMSc-06944/2022	EPI_ISL_9592967	2022-01-09	Taksin hospital	Division of Genomic Medicine and Innovation support	Department of Medical Sciences	Ministry of Public Health	Thailand	Surakameth Mahasirimongkol et al	?	?	?
Thailand/DMSc-06950/2022	EPI_ISL_9592973	2022-01-10	Regional Medical Sciences Center 7 Khon Kaen	Division of Genomic Medicine and Innovation support	Department of Medical Sciences	Ministry of Public Health	Thailand	Surakameth Mahasirimongkol et al	?	?	?
Thailand/DMSc-06951/2022	EPI_ISL_9592974	2022-01-08	Taksin hospital	Division of Genomic Medicine and Innovation support	Department of Medical Sciences	Ministry of Public Health	Thailand	Surakameth Mahasirimongkol et al	?	?	?
Thailand/DMSc-06953/2022	EPI_ISL_9592976	2022-01-10	Taksin hospital	Division of Genomic Medicine and Innovation support	Department of Medical Sciences	Ministry of Public Health	Thailand	Surakameth Mahasirimongkol et al	?	?	?
Thailand/DMSc-06960/2022	EPI_ISL_9592983	2022-01-10	Taksin hospital	Division of Genomic Medicine and Innovation support	Department of Medical Sciences	Ministry of Public Health	Thailand	Surakameth Mahasirimongkol et al	?	?	?
Thailand/DMSc-06963/2022	EPI_ISL_9592986	2022-01-12	Taksin hospital	Division of Genomic Medicine and Innovation support	Department of Medical Sciences	Ministry of Public Health	Thailand	Surakameth Mahasirimongkol et al	?	?	?
Thailand/DMSc-06964/2022	EPI_ISL_9592987	2022-01-08	Regional Medical Sciences Center 7 Khon Kaen	Division of Genomic Medicine and Innovation support	Department of Medical Sciences	Ministry of Public Health	Thailand	Surakameth Mahasirimongkol et al	?	?	?
Thailand/DMSc-06970/2022	EPI_ISL_9592993	2022-01-12	Taksin hospital	Division of Genomic Medicine and Innovation support	Department of Medical Sciences	Ministry of Public Health	Thailand	Surakameth Mahasirimongkol et al	?	?	?
Thailand/DMSc-06971/2022	EPI_ISL_9592994	2022-01-13	Taksin hospital	Division of Genomic Medicine and Innovation support	Department of Medical Sciences	Ministry of Public Health	Thailand	Surakameth Mahasirimongkol et al	?	?	?
Thailand/DMSc-07002/2022	EPI_ISL_9593024	2022-01-13	Charoenkrung pracharak hospital	Division of Genomic Medicine and Innovation support	Department of Medical Sciences	Ministry of Public Health	Thailand	Surakameth Mahasirimongkol et al	?	?	?
Thailand/DMSc-07003/2022	EPI_ISL_9593025	2022-01-13	Taksin hospital	Division of Genomic Medicine and Innovation support	Department of Medical Sciences	Ministry of Public Health	Thailand	Surakameth Mahasirimongkol et al	?	?	?
Thailand/DMSc-07061/2022	EPI_ISL_9593082	2022-01-18	Taksin hospital	Division of Genomic Medicine and Innovation support	Department of Medical Sciences	Ministry of Public Health	Thailand	Surakameth Mahasirimongkol et al	?	?	?
Thailand/DMSc-07066/2022	EPI_ISL_9593087	2022-01-11	Charoenkrung pracharak hospital	Division of Genomic Medicine and Innovation support	Department of Medical Sciences	Ministry of Public Health	Thailand	Surakameth Mahasirimongkol et al	?	?	?
Thailand/DMSc-07067/2022	EPI_ISL_9593088	2022-01-11	Charoenkrung pracharak hospital	Division of Genomic Medicine and Innovation support	Department of Medical Sciences	Ministry of Public Health	Thailand	Surakameth Mahasirimongkol et al	?	?	?
Thailand/DMSc-07073/2022	EPI_ISL_9593094	2022-01-14	Charoenkrung pracharak hospital	Division of Genomic Medicine and Innovation support	Department of Medical Sciences	Ministry of Public Health	Thailand	Surakameth Mahasirimongkol et al	?	?	?
Thailand/DMSc-07074/2022	EPI_ISL_9593095	2022-01-11	Charoenkrung pracharak hospital	Division of Genomic Medicine and Innovation support	Department of Medical Sciences	Ministry of Public Health	Thailand	Surakameth Mahasirimongkol et al	?	?	?
Thailand/DMSc-07077/2022	EPI_ISL_9593097	2022-01-11	Sirindhorn Hospital	Division of Genomic Medicine and Innovation support	Department of Medical Sciences	Ministry of Public Health	Thailand	Surakameth Mahasirimongkol et al	?	?	?
Thailand/DMSc-07100/2022	EPI_ISL_9593120	2022-01-11	Sirindhorn Hospital	Division of Genomic Medicine and Innovation support	Department of Medical Sciences	Ministry of Public Health	Thailand	Surakameth Mahasirimongkol et al	?	?	?
Thailand/DMSc-07119/2022	EPI_ISL_9593138	2022-01-14	Charoenkrung pracharak hospital	Division of Genomic Medicine and Innovation support	Department of Medical Sciences	Ministry of Public Health	Thailand	Surakameth Mahasirimongkol et al	?	?	?
Thailand/DMSc-07123/2022	EPI_ISL_9593142	2022-01-11	Sirindhorn Hospital	Division of Genomic Medicine and Innovation support	Department of Medical Sciences	Ministry of Public Health	Thailand	Surakameth Mahasirimongkol et al	?	?	?
Thailand/DMSc-07141/2022	EPI_ISL_9593160	2022-01-13	Klang Hospital	Division of Genomic Medicine and Innovation support	Department of Medical Sciences	Ministry of Public Health	Thailand	Surakameth Mahasirimongkol et al	?	?	?
Thailand/DMSc-07147/2022	EPI_ISL_9593165	2022-01-12	Klang Hospital	Division of Genomic Medicine and Innovation support	Department of Medical Sciences	Ministry of Public Health	Thailand	Surakameth Mahasirimongkol et al	?	?	?
Thailand/DMSc-07153/2022	EPI_ISL_9593171	2022-01-11	Sirindhorn Hospital	Division of Genomic Medicine and Innovation support	Department of Medical Sciences	Ministry of Public Health	Thailand	Surakameth Mahasirimongkol et al	?	?	?
Thailand/DMSc-07155/2022	EPI_ISL_9593173	2022-01-13	Klang Hospital	Division of Genomic Medicine and Innovation support	Department of Medical Sciences	Ministry of Public Health	Thailand	Surakameth Mahasirimongkol et al	?	?	?
Thailand/DMSc-07158/2022	EPI_ISL_9843799	2022-01-19	Regional Medical Sciences Center 7 Khon Kaen	Division of Genomic Medicine and Innovation support	Department of Medical Sciences	Ministry of Public Health	Thailand	Surakameth Mahasirimongkol et al	?	?	?
Thailand/DMSc-07176/2022	EPI_ISL_9843816	2022-01-17	Taksin hospital	Division of Genomic Medicine and Innovation support	Department of Medical Sciences	Ministry of Public Health	Thailand	Surakameth Mahasirimongkol et al	?	?	?
Thailand/DMSc-07180/2022	EPI_ISL_9843820	2022-01-19	Regional Medical Sciences Center 7 Khon Kaen	Division of Genomic Medicine and Innovation support	Department of Medical Sciences	Ministry of Public Health	Thailand	Surakameth Mahasirimongkol et al	?	?	?
Thailand/DMSc-07188/2022	EPI_ISL_9843828	2022-01-19	Regional Medical Sciences Center 7 Khon Kaen	Division of Genomic Medicine and Innovation support	Department of Medical Sciences	Ministry of Public Health	Thailand	Surakameth Mahasirimongkol et al	?	?	?
Thailand/DMSc-07189/2022	EPI_ISL_9843829	2022-01-19	Regional Medical Sciences Center 7 Khon Kaen	Division of Genomic Medicine and Innovation support	Department of Medical Sciences	Ministry of Public Health	Thailand	Surakameth Mahasirimongkol et al	?	?	?
Thailand/DMSc-07208/2022	EPI_ISL_9843848	2022-01-18	Taksin hospital	Division of Genomic Medicine and Innovation support	Department of Medical Sciences	Ministry of Public Health	Thailand	Surakameth Mahasirimongkol et al	?	?	?
Thailand/DMSc-07211/2022	EPI_ISL_9843851	2022-01-19	Regional Medical Sciences Center 7 Khon Kaen	Division of Genomic Medicine and Innovation support	Department of Medical Sciences	Ministry of Public Health	Thailand	Surakameth Mahasirimongkol et al	?	?	?
Thailand/DMSc-07213/2022	EPI_ISL_9843853	2022-01-19	Regional Medical Sciences Center 7 Khon Kaen	Division of Genomic Medicine and Innovation support	Department of Medical Sciences	Ministry of Public Health	Thailand	Surakameth Mahasirimongkol et al	?	?	?
Thailand/DMSc-07216/2022	EPI_ISL_9843856	2022-01-18	Taksin hospital	Division of Genomic Medicine and Innovation support	Department of Medical Sciences	Ministry of Public Health	Thailand	Surakameth Mahasirimongkol et al	?	?	?
Thailand/DMSc-07221/2022	EPI_ISL_9843861	2022-01-19	Regional Medical Sciences Center 7 Khon Kaen	Division of Genomic Medicine and Innovation support	Department of Medical Sciences	Ministry of Public Health	Thailand	Surakameth Mahasirimongkol et al	?	?	?
Thailand/DMSc-07228/2022	EPI_ISL_9843868	2022-01-19	Regional Medical Sciences Center 7 Khon Kaen	Division of Genomic Medicine and Innovation support	Department of Medical Sciences	Ministry of Public Health	Thailand	Surakameth Mahasirimongkol et al	?	?	?
Thailand/DMSc-07233/2022	EPI_ISL_9843873	2022-01-20	Taksin hospital	Division of Genomic Medicine and Innovation support	Department of Medical Sciences	Ministry of Public Health	Thailand	Surakameth Mahasirimongkol et al	?	?	?
Thailand/DMSc-07245/2022	EPI_ISL_9843885	2022-01-19	Ratchaphiphat Hospital	Division of Genomic Medicine and Innovation support	Department of Medical Sciences	Ministry of Public Health	Thailand	Surakameth Mahasirimongkol et al	?	?	?
Thailand/DMSc-07254/2022	EPI_ISL_9843894	2022-01-25	Regional Medical Sciences Center 7 Khon Kaen	Division of Genomic Medicine and Innovation support	Department of Medical Sciences	Ministry of Public Health	Thailand	Surakameth Mahasirimongkol et al	?	?	?
Thailand/DMSc-07261/2022	EPI_ISL_9843901	2022-01-21	Regional Medical Sciences Center 7 Khon Kaen	Division of Genomic Medicine and Innovation support	Department of Medical Sciences	Ministry of Public Health	Thailand	Surakameth Mahasirimongkol et al	?	?	?
Thailand/DMSc-07271/2022	EPI_ISL_9843911	2022-01-25	Regional Medical Sciences Center 7 Khon Kaen	Division of Genomic Medicine and Innovation support	Department of Medical Sciences	Ministry of Public Health	Thailand	Surakameth Mahasirimongkol et al	?	?	?
Thailand/DMSc-07292/2022	EPI_ISL_9843932	2022-01-21	Regional Medical Sciences Center 7 Khon Kaen	Division of Genomic Medicine and Innovation support	Department of Medical Sciences	Ministry of Public Health	Thailand	Surakameth Mahasirimongkol et al	?	?	?
Thailand/DMSc-07294/2022	EPI_ISL_9843934	2022-01-25	Regional Medical Sciences Center 7 Khon Kaen	Division of Genomic Medicine and Innovation support	Department of Medical Sciences	Ministry of Public Health	Thailand	Surakameth Mahasirimongkol et al	?	?	?
Thailand/DMSc-07301/2022	EPI_ISL_9843941	2022-01-21	Regional Medical Sciences Center 7 Khon Kaen	Division of Genomic Medicine and Innovation support	Department of Medical Sciences	Ministry of Public Health	Thailand	Surakameth Mahasirimongkol et al	?	?	?
Thailand/DMSc-07302/2022	EPI_ISL_9843942	2022-01-25	Regional Medical Sciences Center 7 Khon Kaen	Division of Genomic Medicine and Innovation support	Department of Medical Sciences	Ministry of Public Health	Thailand	Surakameth Mahasirimongkol et al	?	?	?
Thailand/DMSc-07325/2022	EPI_ISL_9843965	2022-01-21	Regional Medical Sciences Center 7 Khon Kaen	Division of Genomic Medicine and Innovation support	Department of Medical Sciences	Ministry of Public Health	Thailand	Surakameth Mahasirimongkol et al	?	?	?
Thailand/DMSc-07326/2022	EPI_ISL_9843966	2022-01-25	Regional Medical Sciences Center 7 Khon Kaen	Division of Genomic Medicine and Innovation support	Department of Medical Sciences	Ministry of Public Health	Thailand	Surakameth Mahasirimongkol et al	?	?	?
Thailand/DMSc-07328/2022	EPI_ISL_9843968	2022-01-26	Regional Medical Sciences Center 7 Khon Kaen	Division of Genomic Medicine and Innovation support	Department of Medical Sciences	Ministry of Public Health	Thailand	Surakameth Mahasirimongkol et al	?	?	?
Thailand/DMSc-07333/2022	EPI_ISL_9843973	2022-01-25	Regional Medical Sciences Center 7 Khon Kaen	Division of Genomic Medicine and Innovation support	Department of Medical Sciences	Ministry of Public Health	Thailand	Surakameth Mahasirimongkol et al	?	?	?
Thailand/DMSc-07338/2022	EPI_ISL_9843978	2022-01-21	Regional Medical Sciences Center 7 Khon Kaen	Division of Genomic Medicine and Innovation support	Department of Medical Sciences	Ministry of Public Health	Thailand	Surakameth Mahasirimongkol et al	?	?	?
Thailand/DMSc-07355/2022	EPI_ISL_9843995	2022-01-28	Charoenkrung pracharak hospital	Division of Genomic Medicine and Innovation support	Department of Medical Sciences	Ministry of Public Health	Thailand	Surakameth Mahasirimongkol et al	?	?	?
Thailand/DMSc-07362/2022	EPI_ISL_9844002	2022-01-25	Charoenkrung pracharak hospital	Division of Genomic Medicine and Innovation support	Department of Medical Sciences	Ministry of Public Health	Thailand	Surakameth Mahasirimongkol et al	?	?	?
Thailand/DMSc-07365/2022	EPI_ISL_9844005	2022-01-26	Ratchaphiphat Hospital	Division of Genomic Medicine and Innovation support	Department of Medical Sciences	Ministry of Public Health	Thailand	Surakameth Mahasirimongkol et al	?	?	?
Thailand/DMSc-07372/2022	EPI_ISL_9844012	2022-01-26	Ratchaphiphat Hospital	Division of Genomic Medicine and Innovation support	Department of Medical Sciences	Ministry of Public Health	Thailand	Surakameth Mahasirimongkol et al	?	?	?
Thailand/DMSc-07424/2022	EPI_ISL_9844064	2022-01-24	Charoenkrung pracharak hospital	Division of Genomic Medicine and Innovation support	Department of Medical Sciences	Ministry of Public Health	Thailand	Surakameth Mahasirimongkol et al	?	?	?
Thailand/DMSc-07426/2022	EPI_ISL_9844066	2022-01-26	Ratchaphiphat Hospital	Division of Genomic Medicine and Innovation support	Department of Medical Sciences	Ministry of Public Health	Thailand	Surakameth Mahasirimongkol et al	?	?	?
Thailand/DMSc-07428/2022	EPI_ISL_9844068	2022-01-25	Taksin hospital	Division of Genomic Medicine and Innovation support	Department of Medical Sciences	Ministry of Public Health	Thailand	Surakameth Mahasirimongkol et al	?	?	?
Thailand/DMSc-07431/2022	EPI_ISL_9844071	2022-01-24	Charoenkrung pracharak hospital	Division of Genomic Medicine and Innovation support	Department of Medical Sciences	Ministry of Public Health	Thailand	Surakameth Mahasirimongkol et al	?	?	?
Thailand/DMSc-07433/2022	EPI_ISL_9844073	2022-01-26	Ratchaphiphat Hospital	Division of Genomic Medicine and Innovation support	Department of Medical Sciences	Ministry of Public Health	Thailand	Surakameth Mahasirimongkol et al	?	?	?
Thailand/DMSc-07439/2022	EPI_ISL_9844079	2022-01-27	Regional Medical Sciences Center 7 Khon Kaen	Division of Genomic Medicine and Innovation support	Department of Medical Sciences	Ministry of Public Health	Thailand	Surakameth Mahasirimongkol et al	?	?	?
Thailand/DMSc-07445/2022	EPI_ISL_9844085	2022-01-20	Regional Medical Sciences Center 7 Khon Kaen	Division of Genomic Medicine and Innovation support	Department of Medical Sciences	Ministry of Public Health	Thailand	Surakameth Mahasirimongkol et al	?	?	?
Thailand/DMSc-07446/2022	EPI_ISL_9844086	2022-01-27	Regional Medical Sciences Center 7 Khon Kaen	Division of Genomic Medicine and Innovation support	Department of Medical Sciences	Ministry of Public Health	Thailand	Surakameth Mahasirimongkol et al	?	?	?
Thailand/DMSc-07455/2022	EPI_ISL_9844095	2022-01-27	Regional Medical Sciences Center 7 Khon Kaen	Division of Genomic Medicine and Innovation support	Department of Medical Sciences	Ministry of Public Health	Thailand	Surakameth Mahasirimongkol et al	?	?	?
Thailand/DMSc-07457/2022	EPI_ISL_9844097	2022-01-28	Regional Medical Sciences Center 7 Khon Kaen	Division of Genomic Medicine and Innovation support	Department of Medical Sciences	Ministry of Public Health	Thailand	Surakameth Mahasirimongkol et al	?	?	?
Thailand/DMSc-07479/2022	EPI_ISL_9844119	2022-01-28	Regional Medical Sciences Center 7 Khon Kaen	Division of Genomic Medicine and Innovation support	Department of Medical Sciences	Ministry of Public Health	Thailand	Surakameth Mahasirimongkol et al	?	?	?
Thailand/DMSc-07481/2022	EPI_ISL_9844121	2022-01-28	Regional Medical Sciences Center 7 Khon Kaen	Division of Genomic Medicine and Innovation support	Department of Medical Sciences	Ministry of Public Health	Thailand	Surakameth Mahasirimongkol et al	?	?	?
Thailand/DMSc-07484/2022	EPI_ISL_9844124	2022-01-30	Klang Hospital	Division of Genomic Medicine and Innovation support	Department of Medical Sciences	Ministry of Public Health	Thailand	Surakameth Mahasirimongkol et al	?	?	?
Thailand/DMSc-07499/2022	EPI_ISL_9844139	2022-01-28	Klang Hospital	Division of Genomic Medicine and Innovation support	Department of Medical Sciences	Ministry of Public Health	Thailand	Surakameth Mahasirimongkol et al	?	?	?
Thailand/DMSc-07510/2022	EPI_ISL_9844149	2022-01-27	Regional Medical Sciences Center 7 Khon Kaen	Division of Genomic Medicine and Innovation support	Department of Medical Sciences	Ministry of Public Health	Thailand	Surakameth Mahasirimongkol et al	?	?	?
Thailand/DMSc-07516/2022	EPI_ISL_9844155	2022-01-27	Regional Medical Sciences Center 7 Khon Kaen	Division of Genomic Medicine and Innovation support	Department of Medical Sciences	Ministry of Public Health	Thailand	Surakameth Mahasirimongkol et al	?	?	?
Thailand/DMSc-07517/2022	EPI_ISL_9844156	2022-01-27	Regional Medical Sciences Center 7 Khon Kaen	Division of Genomic Medicine and Innovation support	Department of Medical Sciences	Ministry of Public Health	Thailand	Surakameth Mahasirimongkol et al	?	?	?
Thailand/DMSc-07524/2022	EPI_ISL_9844163	2022-01-27	Regional Medical Sciences Center 7 Khon Kaen	Division of Genomic Medicine and Innovation support	Department of Medical Sciences	Ministry of Public Health	Thailand	Surakameth Mahasirimongkol et al	?	?	?
Thailand/DMSc-07532/2022	EPI_ISL_10095982	2022-02-03	Regional Medical Sciences Center 7 Khon Kaen	Division of Genomic Medicine and Innovation support	Department of Medical Sciences	Ministry of Public Health	Thailand	Surakameth Mahasirimongkol et al	?	?	?
Thailand/DMSc-07540/2022	EPI_ISL_10095990	2022-02-03	Regional Medical Sciences Center 7 Khon Kaen	Division of Genomic Medicine and Innovation support	Department of Medical Sciences	Ministry of Public Health	Thailand	Surakameth Mahasirimongkol et al	?	?	?
Thailand/DMSc-07542/2022	EPI_ISL_10095992	2022-02-03	Regional Medical Sciences Center 7 Khon Kaen	Division of Genomic Medicine and Innovation support	Department of Medical Sciences	Ministry of Public Health	Thailand	Surakameth Mahasirimongkol et al	?	?	?
Thailand/DMSc-07548/2022	EPI_ISL_10095998	2022-02-03	Regional Medical Sciences Center 7 Khon Kaen	Division of Genomic Medicine and Innovation support	Department of Medical Sciences	Ministry of Public Health	Thailand	Surakameth Mahasirimongkol et al	?	?	?
Thailand/DMSc-07556/2022	EPI_ISL_10096006	2022-02-03	Regional Medical Sciences Center 7 Khon Kaen	Division of Genomic Medicine and Innovation support	Department of Medical Sciences	Ministry of Public Health	Thailand	Surakameth Mahasirimongkol et al	?	?	?
Thailand/DMSc-07575/2022	EPI_ISL_10096024	2022-02-03	Regional Medical Sciences Center 7 Khon Kaen	Division of Genomic Medicine and Innovation support	Department of Medical Sciences	Ministry of Public Health	Thailand	Surakameth Mahasirimongkol et al	?	?	?
Thailand/DMSc-07580/2022	EPI_ISL_10096029	2022-02-03	Regional Medical Sciences Center 7 Khon Kaen	Division of Genomic Medicine and Innovation support	Department of Medical Sciences	Ministry of Public Health	Thailand	Surakameth Mahasirimongkol et al	?	?	?
Thailand/DMSc-07588/2022	EPI_ISL_10096037	2022-02-03	Regional Medical Sciences Center 7 Khon Kaen	Division of Genomic Medicine and Innovation support	Department of Medical Sciences	Ministry of Public Health	Thailand	Surakameth Mahasirimongkol et al	?	?	?
Thailand/DMSc-07596/2022	EPI_ISL_10096045	2022-02-03	Regional Medical Sciences Center 7 Khon Kaen	Division of Genomic Medicine and Innovation support	Department of Medical Sciences	Ministry of Public Health	Thailand	Surakameth Mahasirimongkol et al	?	?	?
Thailand/DMSc-07612/2022	EPI_ISL_10096061	2022-02-03	Regional Medical Sciences Center 7 Khon Kaen	Division of Genomic Medicine and Innovation support	Department of Medical Sciences	Ministry of Public Health	Thailand	Surakameth Mahasirimongkol et al	?	?	?
Thailand/DMSc-07613/2022	EPI_ISL_10096062	2022-02-03	Regional Medical Sciences Center 7 Khon Kaen	Division of Genomic Medicine and Innovation support	Department of Medical Sciences	Ministry of Public Health	Thailand	Surakameth Mahasirimongkol et al	?	?	?
Thailand/DMSc-07614/2022	EPI_ISL_10096063	2022-02-03	Regional Medical Sciences Center 7 Khon Kaen	Division of Genomic Medicine and Innovation support	Department of Medical Sciences	Ministry of Public Health	Thailand	Surakameth Mahasirimongkol et al	?	?	?
Thailand/DMSc-07620/2022	EPI_ISL_10096068	2022-02-03	Regional Medical Sciences Center 7 Khon Kaen	Division of Genomic Medicine and Innovation support	Department of Medical Sciences	Ministry of Public Health	Thailand	Surakameth Mahasirimongkol et al	?	?	?
Thailand/DMSc-07644/2022	EPI_ISL_10096092	2022-02-04	Regional Medical Sciences Center 7 Khon Kaen	Division of Genomic Medicine and Innovation support	Department of Medical Sciences	Ministry of Public Health	Thailand	Surakameth Mahasirimongkol et al	?	?	?
Thailand/DMSc-07668/2022	EPI_ISL_10096116	2022-02-04	Regional Medical Sciences Center 7 Khon Kaen	Division of Genomic Medicine and Innovation support	Department of Medical Sciences	Ministry of Public Health	Thailand	Surakameth Mahasirimongkol et al	?	?	?
Thailand/DMSc-07694/2022	EPI_ISL_10096143	2022-02-03	Regional Medical Sciences Center 7 Khon Kaen	Division of Genomic Medicine and Innovation support	Department of Medical Sciences	Ministry of Public Health	Thailand	Surakameth Mahasirimongkol et al	?	?	?
Thailand/DMSc-07702/2022	EPI_ISL_10096151	2022-02-03	Regional Medical Sciences Center 7 Khon Kaen	Division of Genomic Medicine and Innovation support	Department of Medical Sciences	Ministry of Public Health	Thailand	Surakameth Mahasirimongkol et al	?	?	?
Thailand/DMSc-07726/2022	EPI_ISL_10096175	2022-02-04	Regional Medical Sciences Center 7 Khon Kaen	Division of Genomic Medicine and Innovation support	Department of Medical Sciences	Ministry of Public Health	Thailand	Surakameth Mahasirimongkol et al	?	?	?
Thailand/DMSc-07779/2022	EPI_ISL_10096227	2022-02-05	Regional Medical Sciences Center 7 Khon Kaen	Division of Genomic Medicine and Innovation support	Department of Medical Sciences	Ministry of Public Health	Thailand	Surakameth Mahasirimongkol et al	?	?	?
Thailand/DMSc-07787/2022	EPI_ISL_10096235	2022-02-05	Regional Medical Sciences Center 7 Khon Kaen	Division of Genomic Medicine and Innovation support	Department of Medical Sciences	Ministry of Public Health	Thailand	Surakameth Mahasirimongkol et al	?	?	?
Thailand/DMSc-07792/2022	EPI_ISL_10096240	2022-02-04	Regional Medical Sciences Center 7 Khon Kaen	Division of Genomic Medicine and Innovation support	Department of Medical Sciences	Ministry of Public Health	Thailand	Surakameth Mahasirimongkol et al	?	?	?
Thailand/DMSc-07881/2022	EPI_ISL_10096325	2022-02-05	Regional Medical Sciences Center 7 Khon Kaen	Division of Genomic Medicine and Innovation support	Department of Medical Sciences	Ministry of Public Health	Thailand	Surakameth Mahasirimongkol et al	?	?	?
Thailand/DMSc-07883/2022	EPI_ISL_10096327	2022-02-05	Regional Medical Sciences Center 7 Khon Kaen	Division of Genomic Medicine and Innovation support	Department of Medical Sciences	Ministry of Public Health	Thailand	Surakameth Mahasirimongkol et al	?	?	?
Thailand/DMSc-07900/2022	EPI_ISL_10096345	2022-02-03	Charoenkrung pracharak hospital	Division of Genomic Medicine and Innovation support	Department of Medical Sciences	Ministry of Public Health	Thailand	Surakameth Mahasirimongkol et al	?	?	?
Thailand/DMSc-07950/2022	EPI_ISL_10411556	2022-02-05	Regional Medical Sciences Center 7 Khon Kaen	Division of Genomic Medicine and Innovation support	Department of Medical Sciences	Ministry of Public Health	Thailand	Surakameth Mahasirimongkol et al	?	?	?
Thailand/DMSc-07953/2022	EPI_ISL_10411559	2022-02-07	Regional Medical Sciences Center 7 Khon Kaen	Division of Genomic Medicine and Innovation support	Department of Medical Sciences	Ministry of Public Health	Thailand	Surakameth Mahasirimongkol et al	?	?	?
Thailand/DMSc-07954/2022	EPI_ISL_10411560	2022-02-07	Regional Medical Sciences Center 7 Khon Kaen	Division of Genomic Medicine and Innovation support	Department of Medical Sciences	Ministry of Public Health	Thailand	Surakameth Mahasirimongkol et al	?	?	?
Thailand/DMSc-07956/2022	EPI_ISL_10411562	2022-01-31	Regional Medical Sciences Center 1/1 Chiangrai	Division of Genomic Medicine and Innovation support	Department of Medical Sciences	Ministry of Public Health	Thailand	Surakameth Mahasirimongkol et al	?	?	?
Thailand/DMSc-07965/2022	EPI_ISL_10411571	2022-02-01	Regional Medical Sciences Center 1/1 Chiangrai	Division of Genomic Medicine and Innovation support	Department of Medical Sciences	Ministry of Public Health	Thailand	Surakameth Mahasirimongkol et al	?	?	?
Thailand/DMSc-07992/2022	EPI_ISL_10411598	2022-02-07	Regional Medical Sciences Center 7 Khon Kaen	Division of Genomic Medicine and Innovation support	Department of Medical Sciences	Ministry of Public Health	Thailand	Surakameth Mahasirimongkol et al	?	?	?
Thailand/DMSc-08056/2022	EPI_ISL_10411662	2022-02-05	Regional Medical Sciences Center 6 Chonburi	Division of Genomic Medicine and Innovation support	Department of Medical Sciences	Ministry of Public Health	Thailand	Surakameth Mahasirimongkol et al	?	?	?
Thailand/DMSc-08057/2022	EPI_ISL_10411663	2022-02-05	Regional Medical Sciences Center 6 Chonburi	Division of Genomic Medicine and Innovation support	Department of Medical Sciences	Ministry of Public Health	Thailand	Surakameth Mahasirimongkol et al	?	?	?
Thailand/DMSc-08067/2022	EPI_ISL_10411673	2022-02-01	Regional Medical Sciences Center 1/1 Chiangrai	Division of Genomic Medicine and Innovation support	Department of Medical Sciences	Ministry of Public Health	Thailand	Surakameth Mahasirimongkol et al	?	?	?
Thailand/DMSc-08070/2022	EPI_ISL_10411676	2022-02-02	Regional Medical Sciences Center 1/1 Chiangrai	Division of Genomic Medicine and Innovation support	Department of Medical Sciences	Ministry of Public Health	Thailand	Surakameth Mahasirimongkol et al	?	?	?
Thailand/DMSc-08091/2022	EPI_ISL_10411696	2022-02-06	Regional Medical Sciences Center 6 Chonburi	Division of Genomic Medicine and Innovation support	Department of Medical Sciences	Ministry of Public Health	Thailand	Surakameth Mahasirimongkol et al	?	?	?
Thailand/DMSc-08105/2022	EPI_ISL_10411710	2022-02-06	Regional Medical Sciences Center 6 Chonburi	Division of Genomic Medicine and Innovation support	Department of Medical Sciences	Ministry of Public Health	Thailand	Surakameth Mahasirimongkol et al	?	?	?
Thailand/DMSc-08163/2022	EPI_ISL_10411765	2022-02-07	Regional Medical Sciences Center 6 Chonburi	Division of Genomic Medicine and Innovation support	Department of Medical Sciences	Ministry of Public Health	Thailand	Surakameth Mahasirimongkol et al	?	?	?
Thailand/DMSc-08164/2022	EPI_ISL_10411766	2022-02-07	Regional Medical Sciences Center 6 Chonburi	Division of Genomic Medicine and Innovation support	Department of Medical Sciences	Ministry of Public Health	Thailand	Surakameth Mahasirimongkol et al	?	?	?
Thailand/DMSc-08168/2022	EPI_ISL_10411770	2022-02-07	Charoenkrung pracharak hospital	Division of Genomic Medicine and Innovation support	Department of Medical Sciences	Ministry of Public Health	Thailand	Surakameth Mahasirimongkol et al	?	?	?
Thailand/DMSc-08190/2022	EPI_ISL_10411792	2022-02-12	Regional Medical Sciences Center 7 Khon Kaen	Division of Genomic Medicine and Innovation support	Department of Medical Sciences	Ministry of Public Health	Thailand	Surakameth Mahasirimongkol et al	?	?	?
Thailand/DMSc-08260/2022	EPI_ISL_10411859	2022-02-10	Charoenkrung pracharak hospital	Division of Genomic Medicine and Innovation support	Department of Medical Sciences	Ministry of Public Health	Thailand	Surakameth Mahasirimongkol et al	?	?	?
Thailand/NIC-BKK-SEQ23082/2021	EPI_ISL_8776185	2021-12-15	Piyavate Hospital	National Institute of Health	Department of Medical Sciences	Ministry of Public Health	Thailand	Pilailuk Okada et al	?	?	?
Thailand/NIC-BKK-SEQ23093/2021	EPI_ISL_8776187	2021-12-15	Vibharam Hospital	National Institute of Health	Department of Medical Sciences	Ministry of Public Health	Thailand	Pilailuk Okada et al	?	?	?
Thailand/NIC_BKK_SEQ00129/2021	EPI_ISL_9636946	2021-12-30	Thasala Hospital	National Institute of Health	Department of Medical Sciences	Ministry of Public Health	Thailand	Pilailuk Okada et al	?	?	?
Thailand/NIC_BKK_SEQ1/2022	EPI_ISL_9636923	2022-01-01	Mongkutwattana Hospital	National Institute of Health	Department of Medical Sciences	Ministry of Public Health	Thailand	Pilailuk Okada et al	?	?	?
Thailand/NIC_BKK_SEQ1409/2022	EPI_ISL_10761966	2022-01	Siriraj Hospital	National Institute of Health	Department of Medical Sciences	Ministry of Public Health	Thailand	Pilailuk Okada et al	?	?	?
Thailand/NIC_BKK_SEQ1411/2022	EPI_ISL_10761968	2022-01	Siriraj Hospital	National Institute of Health	Department of Medical Sciences	Ministry of Public Health	Thailand	Pilailuk Okada et al	?	?	?
Thailand/NIC_BKK_SEQ1412/2022	EPI_ISL_10761969	2022-01	Siriraj Hospital	National Institute of Health	Department of Medical Sciences	Ministry of Public Health	Thailand	Pilailuk Okada et al	?	?	?
Thailand/NIC_BKK_SEQ1414/2022	EPI_ISL_10761970	2022-01	Siriraj Hospital	National Institute of Health	Department of Medical Sciences	Ministry of Public Health	Thailand	Pilailuk Okada et al	?	?	?
Thailand/NIC_BKK_SEQ1415/2022	EPI_ISL_10761971	2022-01	Siriraj Hospital	National Institute of Health	Department of Medical Sciences	Ministry of Public Health	Thailand	Pilailuk Okada et al	?	?	?
Thailand/NIC_BKK_SEQ1419/2022	EPI_ISL_10761973	2022-01	Siriraj Hospital	National Institute of Health	Department of Medical Sciences	Ministry of Public Health	Thailand	Pilailuk Okada et al	?	?	?
Thailand/NIC_BKK_SEQ1422/2022	EPI_ISL_10761974	2022-01	Siriraj Hospital	National Institute of Health	Department of Medical Sciences	Ministry of Public Health	Thailand	Pilailuk Okada et al	?	?	?
Thailand/NIC_BKK_SEQ1423/2022	EPI_ISL_10761975	2022-01	Siriraj Hospital	National Institute of Health	Department of Medical Sciences	Ministry of Public Health	Thailand	Pilailuk Okada et al	?	?	?
Thailand/NIC_BKK_SEQ1424/2022	EPI_ISL_10761976	2022-01	Siriraj Hospital	National Institute of Health	Department of Medical Sciences	Ministry of Public Health	Thailand	Pilailuk Okada et al	?	?	?
Thailand/NIC_BKK_SEQ1425/2022	EPI_ISL_10761977	2022-01	Siriraj Hospital	National Institute of Health	Department of Medical Sciences	Ministry of Public Health	Thailand	Pilailuk Okada et al	?	?	?
Thailand/NIC_BKK_SEQ1427/2022	EPI_ISL_10761979	2022-01	Siriraj Hospital	National Institute of Health	Department of Medical Sciences	Ministry of Public Health	Thailand	Pilailuk Okada et al	?	?	?
Thailand/NIC_BKK_SEQ1428/2022	EPI_ISL_10761980	2022-01	Siriraj Hospital	National Institute of Health	Department of Medical Sciences	Ministry of Public Health	Thailand	Pilailuk Okada et al	?	?	?
Thailand/NIC_BKK_SEQ1430/2022	EPI_ISL_10761981	2022-01	Siriraj Hospital	National Institute of Health	Department of Medical Sciences	Ministry of Public Health	Thailand	Pilailuk Okada et al	?	?	?
Thailand/NIC_BKK_SEQ1431/2022	EPI_ISL_10761982	2022-01	Siriraj Hospital	National Institute of Health	Department of Medical Sciences	Ministry of Public Health	Thailand	Pilailuk Okada et al	?	?	?
Thailand/NIC_BKK_SEQ1432/2022	EPI_ISL_10761983	2022-01	Siriraj Hospital	National Institute of Health	Department of Medical Sciences	Ministry of Public Health	Thailand	Pilailuk Okada et al	?	?	?
Thailand/NIC_BKK_SEQ1434/2022	EPI_ISL_10761985	2022-01	Siriraj Hospital	National Institute of Health	Department of Medical Sciences	Ministry of Public Health	Thailand	Pilailuk Okada et al	?	?	?
Thailand/NIC_BKK_SEQ1435/2022	EPI_ISL_10761986	2022-01	Siriraj Hospital	National Institute of Health	Department of Medical Sciences	Ministry of Public Health	Thailand	Pilailuk Okada et al	?	?	?
Thailand/NIC_BKK_SEQ1436/2022	EPI_ISL_10769137	2022-01	Siriraj Hospital	National Institute of Health	Department of Medical Sciences	Ministry of Public Health	Thailand	Pilailuk Okada et al	?	?	?
Thailand/NIC_BKK_SEQ1437/2022	EPI_ISL_10761987	2022-01	Siriraj Hospital	National Institute of Health	Department of Medical Sciences	Ministry of Public Health	Thailand	Pilailuk Okada et al	?	?	?
Thailand/NIC_BKK_SEQ1438/2022	EPI_ISL_10761988	2022-01	Siriraj Hospital	National Institute of Health	Department of Medical Sciences	Ministry of Public Health	Thailand	Pilailuk Okada et al	?	?	?
Thailand/NIC_BKK_SEQ1439/2022	EPI_ISL_10761989	2022-01	Siriraj Hospital	National Institute of Health	Department of Medical Sciences	Ministry of Public Health	Thailand	Pilailuk Okada et al	?	?	?
Thailand/NIC_BKK_SEQ1440/2022	EPI_ISL_10761990	2022-01	Siriraj Hospital	National Institute of Health	Department of Medical Sciences	Ministry of Public Health	Thailand	Pilailuk Okada et al	?	?	?
Thailand/NIC_BKK_SEQ1441/2022	EPI_ISL_10761991	2022-01	Siriraj Hospital	National Institute of Health	Department of Medical Sciences	Ministry of Public Health	Thailand	Pilailuk Okada et al	?	?	?
Thailand/NIC_BKK_SEQ1444/2022	EPI_ISL_10761994	2022-01	Siriraj Hospital	National Institute of Health	Department of Medical Sciences	Ministry of Public Health	Thailand	Pilailuk Okada et al	?	?	?
Thailand/NIC_BKK_SEQ1448/2022	EPI_ISL_10761997	2022-01	Siriraj Hospital	National Institute of Health	Department of Medical Sciences	Ministry of Public Health	Thailand	Pilailuk Okada et al	?	?	?
Thailand/NIC_BKK_SEQ1452/2022	EPI_ISL_10762000	2022-01	Siriraj Hospital	National Institute of Health	Department of Medical Sciences	Ministry of Public Health	Thailand	Pilailuk Okada et al	?	?	?
Thailand/NIC_BKK_SEQ1453/2022	EPI_ISL_10762001	2022-01	Siriraj Hospital	National Institute of Health	Department of Medical Sciences	Ministry of Public Health	Thailand	Pilailuk Okada et al	?	?	?
Thailand/NIC_BKK_SEQ1455/2022	EPI_ISL_10762003	2022-01	Siriraj Hospital	National Institute of Health	Department of Medical Sciences	Ministry of Public Health	Thailand	Pilailuk Okada et al	?	?	?
Thailand/NIC_BKK_SEQ1461/2022	EPI_ISL_10762009	2022-01	Siriraj Hospital	National Institute of Health	Department of Medical Sciences	Ministry of Public Health	Thailand	Pilailuk Okada et al	?	?	?
Thailand/NIC_BKK_SEQ1462/2022	EPI_ISL_10762010	2022-01	Siriraj Hospital	National Institute of Health	Department of Medical Sciences	Ministry of Public Health	Thailand	Pilailuk Okada et al	?	?	?
Thailand/NIC_BKK_SEQ1463/2022	EPI_ISL_10762011	2022-01	Siriraj Hospital	National Institute of Health	Department of Medical Sciences	Ministry of Public Health	Thailand	Pilailuk Okada et al	?	?	?
Thailand/NIC_BKK_SEQ1466/2022	EPI_ISL_10762013	2022-01	Siriraj Hospital	National Institute of Health	Department of Medical Sciences	Ministry of Public Health	Thailand	Pilailuk Okada et al	?	?	?
Thailand/NIC_BKK_SEQ1468/2022	EPI_ISL_10762015	2022-01	Siriraj Hospital	National Institute of Health	Department of Medical Sciences	Ministry of Public Health	Thailand	Pilailuk Okada et al	?	?	?
Thailand/NIC_BKK_SEQ1469/2022	EPI_ISL_10762016	2022-01	Siriraj Hospital	National Institute of Health	Department of Medical Sciences	Ministry of Public Health	Thailand	Pilailuk Okada et al	?	?	?
Thailand/NIC_BKK_SEQ22427/2021	EPI_ISL_7747672	2021-12-07	PCT laboratory service	National Institute of Health	Department of Medical Sciences	Ministry of Public Health	Thailand	Pilailuk Akkapaiboon Okada et al	?	?	?
Thailand/NIC_BKK_SEQ22755/2021	EPI_ISL_7747676	2021-12	Bangpakok 9 International Hospital	National Institute of Health	Department of Medical Sciences	Ministry of Public Health	Thailand	Pilailuk Akkapaiboon Okada et al	?	?	?
Thailand/NIC_BKK_SEQ22765/2021	EPI_ISL_8132401	2021-12-10	Sukumvit Hospital	National Institute of Health	Department of Medical Sciences	Ministry of Public Health	Thailand	Pilailuk Okada et al	?	?	?
Thailand/NIC_BKK_SEQ22796/2021	EPI_ISL_7747679	2021-12	Piyavate Hospital	National Institute of Health	Department of Medical Sciences	Ministry of Public Health	Thailand	Pilailuk Akkapaiboon Okada et al	?	?	?
Thailand/NIC_BKK_SEQ23239/2021	EPI_ISL_8373273	2021-12	PetcharavejHospital	National Institute of Health	Department of Medical Sciences	Ministry of Public Health	Thailand	Pilailuk Okada et al	?	?	?
Thailand/NIC_BKK_SEQ23283/2021	EPI_ISL_8374849	2021-12-19	BNH Hospital	National Institute of Health	Department of Medical Sciences	Ministry of Public Health	Thailand	Pilailuk Okada et al	?	?	?
Thailand/NIC_BKK_SEQ23441/2021	EPI_ISL_8374876	2021-12	Bangpakok 9 International Hospital	National Institute of Health	Department of Medical Sciences	Ministry of Public Health	Thailand	Pilailuk Okada et al	?	?	?
Thailand/NIC_BKK_SEQ23595/2021	EPI_ISL_8781912	2021-12-23	Piyavate Hospital	National Institute of Health	Department of Medical Sciences	Ministry of Public Health	Thailand	Pilailuk Okada et al	?	?	?
Thailand/NIC_BKK_SEQ23600/2021	EPI_ISL_8781915	2021-12-23	Piyavate Hospital	National Institute of Health	Department of Medical Sciences	Ministry of Public Health	Thailand	Pilailuk Okada et al	?	?	?
Thailand/NIC_BKK_SEQ24426/2021	EPI_ISL_9323037	2021-12	Seriruk Hospital	National Institute of Health	Department of Medical Sciences	Ministry of Public Health	Thailand	Pilailuk Okada et al	?	?	?
Thailand/NIC_BKK_SEQ24436/2021	EPI_ISL_9323041	2021-12	Piyavate Hospital	National Institute of Health	Department of Medical Sciences	Ministry of Public Health	Thailand	Pilailuk Okada et al	?	?	?
Thailand/NIC_BKK_SEQ24463/2021	EPI_ISL_9323047	2021-12	Piyavate Hospital	National Institute of Health	Department of Medical Sciences	Ministry of Public Health	Thailand	Pilailuk Okada et al	?	?	?
Thailand/NIC_BKK_SEQ24470/2021	EPI_ISL_9323049	2021-12	Piyavate Hospital	National Institute of Health	Department of Medical Sciences	Ministry of Public Health	Thailand	Pilailuk Okada et al	?	?	?
Thailand/NIC_BKK_SEQ24498/2021	EPI_ISL_9323054	2021-12	Bangpakok 9 International Hospital	National Institute of Health	Department of Medical Sciences	Ministry of Public Health	Thailand	Pilailuk Okada et al	?	?	?
Thailand/NIC_BKK_SEQ24827/2021	EPI_ISL_9622291	2021-12	Piyavate Hospital	National Institute of Health	Department of Medical Sciences	Ministry of Public Health	Thailand	Pilailuk Okada et al	?	?	?
Thailand/NIC_BKK_SEQ25450/2021	EPI_ISL_9636906	2021-12-31	Sukumvit Hospital	National Institute of Health	Department of Medical Sciences	Ministry of Public Health	Thailand	Pilailuk Okada et al	?	?	?
Thailand/NIC_BKK_SEQ25471/2021	EPI_ISL_9636911	2021-12	Bangpakok 9 International Hospital	National Institute of Health	Department of Medical Sciences	Ministry of Public Health	Thailand	Pilailuk Okada et al	?	?	?
Thailand/NIC_BKK_SEQ25499/2021	EPI_ISL_9636920	2021-12-31	Bumrungrad International Hospital	National Institute of Health	Department of Medical Sciences	Ministry of Public Health	Thailand	Pilailuk Okada et al	?	?	?
Thailand/NIC_BKK_SEQ25504/2021	EPI_ISL_9636921	2021-12-31	Bumrungrad International Hospital	National Institute of Health	Department of Medical Sciences	Ministry of Public Health	Thailand	Pilailuk Okada et al	?	?	?
Thailand/NIC_BKK_SEQ3765/2022	EPI_ISL_10503004	2022-01-11	Thainakarin Hospital	National Institute of Health	Department of Medical Sciences	Ministry of Public Health	Thailand	Pilailuk Okada et al	?	?	?
Thailand/NIC_BKK_SEQ4/2022	EPI_ISL_9636924	2022-01	N Health (Phaya Thai 3 Hospital)	National Institute of Health	Department of Medical Sciences	Ministry of Public Health	Thailand	Pilailuk Okada et al	?	?	?
Thailand/NIC_BKK_SEQ4803/2022	EPI_ISL_9611329	2022-01	Thainakarin Hospital	National Institute of Health	Department of Medical Sciences	Ministry of Public Health	Thailand	Pilailuk Okada et al	?	?	?
Thailand/NIC_BKK_SEQ4807/2022	EPI_ISL_9611331	2022-01	N Health (Samitivej Srinakarin Hospital)	National Institute of Health	Department of Medical Sciences	Ministry of Public Health	Thailand	Pilailuk Okada et al	?	?	?
Thailand/NIC_BKK_SEQ4824/2022	EPI_ISL_9611338	2022-01	ASIA LABORATORY CENTER CO.	LTD.	National Institute of Health	Department of Medical Sciences	Ministry of Public Health	Thailand	Pilailuk Okada et al	?	?	?
Thailand/NIC_BKK_SEQ5091/2022	EPI_ISL_10136703	2022-01-16	Vejthani Hospital	National Institute of Health	Department of Medical Sciences	Ministry of Public Health	Thailand	Pilailuk Okada et al	?	?	?
Thailand/NIC_BKK_SEQ5421/2022	EPI_ISL_10761647	2022-01-19	Rajavithi Hospital	National Institute of Health	Department of Medical Sciences	Ministry of Public Health	Thailand	Pilailuk Okada et al	?	?	?
Thailand/NIC_BKK_SEQ5422/2022	EPI_ISL_10734170	2022-01-19	Phra Nang Klao Hospital	National Institute of Health	Department of Medical Sciences	Ministry of Public Health	Thailand	Pilailuk Okada et al	?	?	?
Thailand/NIC_BKK_SEQ58/2022	EPI_ISL_9636931	2022-01	Piyavate Hospital	National Institute of Health	Department of Medical Sciences	Ministry of Public Health	Thailand	Pilailuk Okada et al	?	?	?
Thailand/NIC_BKK_SEQ5903/2022	EPI_ISL_9855025	2022-01-20	Bumrungrad International Hospital	National Institute of Health	Department of Medical Sciences	Ministry of Public Health	Thailand	Pilailuk Okada et al	?	?	?
Thailand/NIC_BKK_SEQ6552/2022	EPI_ISL_10762122	2022-01-27	Piyavate Hospital	National Institute of Health	Department of Medical Sciences	Ministry of Public Health	Thailand	Pilailuk Okada et al	?	?	?
Thailand/NIC_BKK_SEQ6647/2022	EPI_ISL_10762127	2022-01-26	Thainakarin Hospital	National Institute of Health	Department of Medical Sciences	Ministry of Public Health	Thailand	Pilailuk Okada et al	?	?	?
Thailand/NIC_BKK_SEQ6676/2022	EPI_ISL_10762132	2022-01	Piyavate Hospital	National Institute of Health	Department of Medical Sciences	Ministry of Public Health	Thailand	Pilailuk Okada et al	?	?	?
Thailand/NIC_BKK_SEQ7198/2022	EPI_ISL_10762017	2022-02-02	Piyavate Hospital	National Institute of Health	Department of Medical Sciences	Ministry of Public Health	Thailand	Pilailuk Okada et al	?	?	?
Thailand/NIC_CMI_SEQ1770/2022	EPI_ISL_10124790	2022-01-02	Regional Medical Sciences Center 1 Chiang Mai	National Institute of Health	Department of Medical Sciences	Ministry of Public Health	Thailand	Pilailuk Okada et al	?	?	?
Thailand/NIC_CMI_SEQ25434/2021	EPI_ISL_9636898	2021-11-29	Regional Medical Sciences Center 1 Chiang Mai	National Institute of Health	Department of Medical Sciences	Ministry of Public Health	Thailand	Pilailuk Okada et al	?	?	?
Thailand/NIC_CMI_SEQ25437/2021	EPI_ISL_9636899	2021-11-29	Regional Medical Sciences Center 1 Chiang Mai	National Institute of Health	Department of Medical Sciences	Ministry of Public Health	Thailand	Pilailuk Okada et al	?	?	?
Thailand/NIC_CMI_SEQ6659/2022	EPI_ISL_10762129	2022-01-18	Regional Medical Sciences Center 1 Chiang Mai	National Institute of Health	Department of Medical Sciences	Ministry of Public Health	Thailand	Pilailuk Okada et al	?	?	?
Thailand/NIC_CRI_SEQ23443/2021	EPI_ISL_8374877	2021-12-16	Regional Medical Sciences Center 1/1 Chiang Rai	National Institute of Health	Department of Medical Sciences	Ministry of Public Health	Thailand	Pilailuk Okada et al	?	?	?
Thailand/NIC_KKN_SEQ24927/2021	EPI_ISL_9622317	2021-12-26	Regional Medical Sciences Center 7 Khon Kaen	National Institute of Health	Department of Medical Sciences	Ministry of Public Health	Thailand	Pilailuk Okada et al	?	?	?
Thailand/NIC_KKN_SEQ24961/2021	EPI_ISL_9622331	2021-12-26	Regional Medical Sciences Center 7 Khon Kaen	National Institute of Health	Department of Medical Sciences	Ministry of Public Health	Thailand	Pilailuk Okada et al	?	?	?
Thailand/NIC_KKN_SEQ6472/2022	EPI_ISL_10762120	2022-01	Regional Medical Sciences Center 7 Khon Kaen	National Institute of Health	Department of Medical Sciences	Ministry of Public Health	Thailand	Pilailuk Okada et al	?	?	?
Thailand/NIC_KKN_SEQ7235/2022	EPI_ISL_10762021	2022-02	Regional Medical Sciences Center 7 Khon Kaen	National Institute of Health	Department of Medical Sciences	Ministry of Public Health	Thailand	Pilailuk Okada et al	?	?	?
Thailand/NIC_LPN_SEQ24425/2021	EPI_ISL_9323036	2021-12-25	Regional Medical Sciences Center 1 Chiang Mai	National Institute of Health	Department of Medical Sciences	Ministry of Public Health	Thailand	Pilailuk Okada et al	?	?	?
Thailand/NIC_MKM_SEQ7219/2022	EPI_ISL_10762018	2022-02	Regional Medical Sciences Center 7 Khon Kaen	National Institute of Health	Department of Medical Sciences	Ministry of Public Health	Thailand	Pilailuk Okada et al	?	?	?
Thailand/NIC_MKM_SEQ7220/2022	EPI_ISL_10762019	2022-02	Regional Medical Sciences Center 7 Khon Kaen	National Institute of Health	Department of Medical Sciences	Ministry of Public Health	Thailand	Pilailuk Okada et al	?	?	?
Thailand/NIC_MKM_SEQ7221/2022	EPI_ISL_10762020	2022-02	Regional Medical Sciences Center 7 Khon Kaen	National Institute of Health	Department of Medical Sciences	Ministry of Public Health	Thailand	Pilailuk Okada et al	?	?	?
Thailand/NIC_NBI_SEQ23255/2021	EPI_ISL_8373281	2021-12-16	World Medical Hospital	National Institute of Health	Department of Medical Sciences	Ministry of Public Health	Thailand	Pilailuk Okada et al	?	?	?
Thailand/NIC_NBI_SEQ6528/2022	EPI_ISL_10762095	2022-01	Bang Kruai Public Health Office	National Institute of Health	Department of Medical Sciences	Ministry of Public Health	Thailand	Pilailuk Okada et al	?	?	?
Thailand/NIC_NBI_SEQ6535/2022	EPI_ISL_10762100	2022-01	Pakkret Hospital	National Institute of Health	Department of Medical Sciences	Ministry of Public Health	Thailand	Pilailuk Okada et al	?	?	?
Thailand/NIC_NBI_SEQ6538/2022	EPI_ISL_10762103	2022-01	National Institute of Health	Department of Medical Sciences	Ministry of Public Health	Thailand	National Institute of Health	Department of Medical Sciences	Ministry of Public Health	Thailand	Pilailuk Okada et al	?	?	?
Thailand/NIC_NSI_SEQ4945/2022	EPI_ISL_10136689	2022-01	Regional Medical Sciences Center 11 Surat Thani	National Institute of Health	Department of Medical Sciences	Ministry of Public Health	Thailand	Pilailuk Okada et al	?	?	?
Thailand/NIC_RET_SEQ24286/2021	EPI_ISL_9021077	2021-12-24	Regional Medical Sciences Center 7 Khon Kaen	National Institute of Health	Department of Medical Sciences	Ministry of Public Health	Thailand	Pilailuk Okada et al	?	?	?
Thailand/NIC_SKM_SEQ23258/2021	EPI_ISL_8374835	2021-12-16	Regional Medical Sciences Center 5 Samut Songkhram	National Institute of Health	Department of Medical Sciences	Ministry of Public Health	Thailand	Pilailuk Okada et al	?	?	?
Thailand/NIC_SKM_SEQ4308/2022	EPI_ISL_9128488	2022-01	Regional Medical Sciences Center 5 Samut Songkhram	National Institute of Health	Department of Medical Sciences	Ministry of Public Health	Thailand	Pilailuk Okada et al	?	?	?
Thailand/NIC_SKM_SEQ5131/2022	EPI_ISL_10136712	2022-01-12	Regional Medical Sciences Center 5 Samut Songkhram	National Institute of Health	Department of Medical Sciences	Ministry of Public Health	Thailand	Pilailuk Okada et al	?	?	?
Thailand/NIC_SKN_SEQ25485/2021	EPI_ISL_9636914	2021-12	Vichaivej International Hospital Nong Khaem	National Institute of Health	Department of Medical Sciences	Ministry of Public Health	Thailand	Pilailuk Okada et al	?	?	?
Thailand/NIC_SNI_SEQ23229/2021	EPI_ISL_8373267	2021-12-15	Ko Samui Hospital	National Institute of Health	Department of Medical Sciences	Ministry of Public Health	Thailand	Pilailuk Okada et al	?	?	?
Thailand/NIC_SNI_SEQ23491/2021	EPI_ISL_8374899	2021-12-16	Ko Samui Hospital	National Institute of Health	Department of Medical Sciences	Ministry of Public Health	Thailand	Pilailuk Okada et al	?	?	?
Thailand/NIC_SNI_SEQ24416/2021	EPI_ISL_9322979	2021-12-25	Ko Samui Hospital	National Institute of Health	Department of Medical Sciences	Ministry of Public Health	Thailand	Pilailuk Okada et al	?	?	?
Thailand/NIC_SNI_SEQ2699/2022	EPI_ISL_10125806	2022-01-04	Regional Medical Sciences Center 11 Surat Thani	National Institute of Health	Department of Medical Sciences	Ministry of Public Health	Thailand	Pilailuk Okada et al	?	?	?
Thailand/NIC_SNI_SEQ2712/2022	EPI_ISL_10125818	2022-01-04	Regional Medical Sciences Center 11 Surat Thani	National Institute of Health	Department of Medical Sciences	Ministry of Public Health	Thailand	Pilailuk Okada et al	?	?	?
Thailand/NIC_SNI_SEQ4601/2022	EPI_ISL_9611313	2022-01-12	Regional Medical Sciences Center 11 Surat Thani	National Institute of Health	Department of Medical Sciences	Ministry of Public Health	Thailand	Pilailuk Okada et al	?	?	?
Thailand/NIC_SNI_SEQ6753/2022	EPI_ISL_10762135	2022-01-22	Regional Medical Sciences Center 11 Surat Thani	National Institute of Health	Department of Medical Sciences	Ministry of Public Health	Thailand	Pilailuk Okada et al	?	?	?
Thailand/PKT_SEQ21633/2021	EPI_ISL_7740269	2021-11	Regional Medical Sciences Center 11/1 Phuket	National Institute of Health	Department of Medical Sciences	Ministry of Public Health	Thailand	Pilailuk Okada et al	?	?	?
Tunisia/F-0382/2021	EPI_ISL_8298446	2021-08-02	Laboratoire de Virologie Clinique	Institut Pasteur de Tunis	Laboratory of Clinical Virology	Institut Pasteur de Tunis	Chouikha Anissa et al	?	?	?
Tunisia/F-0398/2021	EPI_ISL_8298447	2021-08-03	Laboratoire de Virologie Clinique	Institut Pasteur de Tunis	Laboratory of Clinical Virology	Institut Pasteur de Tunis	Chouikha Anissa et al	?	?	?
Tunisia/F-0487/2021	EPI_ISL_8298449	2021-08-03	Laboratoire de Virologie Clinique	Institut Pasteur de Tunis	Laboratory of Clinical Virology	Institut Pasteur de Tunis	Chouikha Anissa et al	?	?	?
Tunisia/F-0491/2021	EPI_ISL_8298450	2021-08-03	Laboratoire de Virologie Clinique	Institut Pasteur de Tunis	Laboratory of Clinical Virology	Institut Pasteur de Tunis	Chouikha Anissa et al	?	?	?
Tunisia/F-0518/2021	EPI_ISL_8298389	2021-08-04	Laboratoire de Virologie Clinique	Institut Pasteur de Tunis	Laboratory of Clinical Virology	Institut Pasteur de Tunis	Haddad-Boubaker Sondes et al	?	?	?
Tunisia/F-0672/2021	EPI_ISL_8298390	2021-08-05	Laboratoire de Virologie Clinique	Institut Pasteur de Tunis	Laboratory of Clinical Virology	Institut Pasteur de Tunis	Haddad-Boubaker Sondes et al	?	?	?
Tunisia/F-0683/2021	EPI_ISL_8309615	2021-08-05	Laboratoire de Virologie Clinique	Institut Pasteur de Tunis	Laboratory of Clinical Virology	Institut Pasteur de Tunis	Chouikha Anissa et al	?	?	?
Tunisia/F-0811/2021	EPI_ISL_8298417	2021-08-07	Laboratoire de Virologie Clinique	Institut Pasteur de Tunis	Laboratory of Clinical Virology	Institut Pasteur de Tunis	Haddad-Boubaker Sondes et al	?	?	?
Tunisia/F-0942/2021	EPI_ISL_8298395	2021-08-09	Laboratoire de Virologie Clinique	Institut Pasteur de Tunis	Laboratory of Clinical Virology	Institut Pasteur de Tunis	Haddad-Boubaker Sondes et al	?	?	?
Tunisia/F-0943/2021	EPI_ISL_8309616	2021-08-07	Laboratoire de Virologie Clinique	Institut Pasteur de Tunis	Laboratory of Clinical Virology	Institut Pasteur de Tunis	Chouikha Anissa et al	?	?	?
Tunisia/F-0957/2021	EPI_ISL_8298455	2021-08-09	Laboratoire de Virologie Clinique	Institut Pasteur de Tunis	Laboratory of Clinical Virology	Institut Pasteur de Tunis	Chouikha Anissa et al	?	?	?
Tunisia/F-0971/2021	EPI_ISL_8298456	2021-08-10	Laboratoire de Virologie Clinique	Institut Pasteur de Tunis	Laboratory of Clinical Virology	Institut Pasteur de Tunis	Chouikha Anissa et al	?	?	?
Tunisia/F-1128/2021	EPI_ISL_8298461	2021-08-12	Laboratoire de Virologie Clinique	Institut Pasteur de Tunis	Laboratory of Clinical Virology	Institut Pasteur de Tunis	Chouikha Anissa et al	?	?	?
Tunisia/F-1352/2021	EPI_ISL_8298422	2021-08-16	Laboratoire de Virologie Clinique	Institut Pasteur de Tunis	Laboratory of Clinical Virology	Institut Pasteur de Tunis	Haddad-Boubaker Sondes et al	?	?	?
Tunisia/F-1482/2021	EPI_ISL_8298472	2021-08-18	Laboratoire de Virologie Clinique	Institut Pasteur de Tunis	Laboratory of Clinical Virology	Institut Pasteur de Tunis	Chouikha Anissa et al	?	?	?
Tunisia/F-1694/2021	EPI_ISL_8298403	2021-08-21	Laboratoire de Virologie Clinique	Institut Pasteur de Tunis	Laboratory of Clinical Virology	Institut Pasteur de Tunis	Haddad-Boubaker Sondes et al	?	?	?
Tunisia/F-1695/2021	EPI_ISL_8298473	2021-08-21	Laboratoire de Virologie Clinique	Institut Pasteur de Tunis	Laboratory of Clinical Virology	Institut Pasteur de Tunis	Chouikha Anissa et al	?	?	?
Tunisia/F-1698/2021	EPI_ISL_8298404	2021-08-21	Laboratoire de Virologie Clinique	Institut Pasteur de Tunis	Laboratory of Clinical Virology	Institut Pasteur de Tunis	Haddad-Boubaker Sondes et al	?	?	?
Tunisia/F-1856/2021	EPI_ISL_8298479	2021-08-23	Laboratoire de Virologie Clinique	Institut Pasteur de Tunis	Laboratory of Clinical Virology	Institut Pasteur de Tunis	Fares Wasfi et al	?	?	?
Tunisia/F-1874/2021	EPI_ISL_8298481	2021-08-23	Laboratoire de Virologie Clinique	Institut Pasteur de Tunis	Laboratory of Clinical Virology	Institut Pasteur de Tunis	Fares Wasfi et al	?	?	?
Tunisia/F-1904/2021	EPI_ISL_8298483	2021-08-24	Laboratoire de Virologie Clinique	Institut Pasteur de Tunis	Laboratory of Clinical Virology	Institut Pasteur de Tunis	Fares Wasfi et al	?	?	?
Tunisia/F-1976/2021	EPI_ISL_8298486	2021-08-25	Laboratoire de Virologie Clinique	Institut Pasteur de Tunis	Laboratory of Clinical Virology	Institut Pasteur de Tunis	Fares Wasfi et al	?	?	?
Tunisia/F-1978/2021	EPI_ISL_8298487	2021-08-25	Laboratoire de Virologie Clinique	Institut Pasteur de Tunis	Laboratory of Clinical Virology	Institut Pasteur de Tunis	Fares Wasfi et al	?	?	?
Tunisia/F-2106/2021	EPI_ISL_8298424	2021-08-26	Laboratoire de Virologie Clinique	Institut Pasteur de Tunis	Laboratory of Clinical Virology	Institut Pasteur de Tunis	Haddad-Boubaker Sondes et al	?	?	?
Tunisia/F-2108/2021	EPI_ISL_8298492	2021-08-26	Laboratoire de Virologie Clinique	Institut Pasteur de Tunis	Laboratory of Clinical Virology	Institut Pasteur de Tunis	Fares Wasfi et al	?	?	?
Tunisia/F-2575/2021	EPI_ISL_8298494	2021-09-01	Laboratoire de Virologie Clinique	Institut Pasteur de Tunis	Laboratory of Clinical Virology	Institut Pasteur de Tunis	Fares Wasfi et al	?	?	?
Tunisia/F-2581/2021	EPI_ISL_8298495	2021-09-01	Laboratoire de Virologie Clinique	Institut Pasteur de Tunis	Laboratory of Clinical Virology	Institut Pasteur de Tunis	Fares Wasfi et al	?	?	?
Tunisia/F-2602/2021	EPI_ISL_8298497	2021-09-01	Laboratoire de Virologie Clinique	Institut Pasteur de Tunis	Laboratory of Clinical Virology	Institut Pasteur de Tunis	Fares Wasfi et al	?	?	?
Tunisia/F-2703/2021	EPI_ISL_8298499	2021-09-03	Laboratoire de Virologie Clinique	Institut Pasteur de Tunis	Laboratory of Clinical Virology	Institut Pasteur de Tunis	Fares Wasfi et al	?	?	?
Tunisia/F-2716/2021	EPI_ISL_8298501	2021-09-03	Laboratoire de Virologie Clinique	Institut Pasteur de Tunis	Laboratory of Clinical Virology	Institut Pasteur de Tunis	Fares Wasfi et al	?	?	?
Tunisia/F-2892/2021	EPI_ISL_8298506	2021-09-06	Laboratoire de Virologie Clinique	Institut Pasteur de Tunis	Laboratory of Clinical Virology	Institut Pasteur de Tunis	Fares Wasfi et al	?	?	?
Tunisia/F-2894/2021	EPI_ISL_8298507	2021-09-06	Laboratoire de Virologie Clinique	Institut Pasteur de Tunis	Laboratory of Clinical Virology	Institut Pasteur de Tunis	Fares Wasfi et al	?	?	?
Tunisia/F-2908/2021	EPI_ISL_8298428	2021-09-06	Laboratoire de Virologie Clinique	Institut Pasteur de Tunis	Laboratory of Clinical Virology	Institut Pasteur de Tunis	Haddad-Boubaker Sondes et al	?	?	?
Tunisia/F-2916/2021	EPI_ISL_8298411	2021-09-06	Laboratoire de Virologie Clinique	Institut Pasteur de Tunis	Laboratory of Clinical Virology	Institut Pasteur de Tunis	Haddad-Boubaker Sondes et al	?	?	?
Tunisia/F-2976/2021	EPI_ISL_8298511	2021-09-07	Laboratoire de Virologie Clinique	Institut Pasteur de Tunis	Laboratory of Clinical Virology	Institut Pasteur de Tunis	Fares Wasfi et al	?	?	?
Tunisia/F-2997/2021	EPI_ISL_8298412	2021-09-07	Laboratoire de Virologie Clinique	Institut Pasteur de Tunis	Laboratory of Clinical Virology	Institut Pasteur de Tunis	Haddad-Boubaker Sondes et al	?	?	?
Tunisia/F-3036/2021	EPI_ISL_8298514	2021-09-08	Laboratoire de Virologie Clinique	Institut Pasteur de Tunis	Laboratory of Clinical Virology	Institut Pasteur de Tunis	Fares Wasfi et al	?	?	?
Tunisia/F-3053/2021	EPI_ISL_8298516	2021-09-08	Laboratoire de Virologie Clinique	Institut Pasteur de Tunis	Laboratory of Clinical Virology	Institut Pasteur de Tunis	Fares Wasfi et al	?	?	?
Tunisia/F-3057/2021	EPI_ISL_8298517	2021-09-08	Laboratoire de Virologie Clinique	Institut Pasteur de Tunis	Laboratory of Clinical Virology	Institut Pasteur de Tunis	Fares Wasfi et al	?	?	?
Tunisia/F-3081/2021	EPI_ISL_8298518	2021-09-09	Laboratoire de Virologie Clinique	Institut Pasteur de Tunis	Laboratory of Clinical Virology	Institut Pasteur de Tunis	Fares Wasfi et al	?	?	?
Tunisia/F-3082/2021	EPI_ISL_8298519	2021-09-09	Laboratoire de Virologie Clinique	Institut Pasteur de Tunis	Laboratory of Clinical Virology	Institut Pasteur de Tunis	Fares Wasfi et al	?	?	?
Tunisia/F-3162/2021	EPI_ISL_8298523	2021-09-10	Laboratoire de Virologie Clinique	Institut Pasteur de Tunis	Laboratory of Clinical Virology	Institut Pasteur de Tunis	Fares Wasfi et al	?	?	?
Tunisia/F-3334/2021	EPI_ISL_8298530	2021-09-14	Laboratoire de Virologie Clinique	Institut Pasteur de Tunis	Laboratory of Clinical Virology	Institut Pasteur de Tunis	Gdoura Mariem et al	?	?	?
Tunisia/F-3411/2021	EPI_ISL_8298534	2021-09-15	Laboratoire de Virologie Clinique	Institut Pasteur de Tunis	Laboratory of Clinical Virology	Institut Pasteur de Tunis	Gdoura Mariem et al	?	?	?
Tunisia/F-3571/2021	EPI_ISL_8298415	2021-09-18	Laboratoire de Virologie Clinique	Institut Pasteur de Tunis	Laboratory of Clinical Virology	Institut Pasteur de Tunis	Haddad-Boubaker Sondes et al	?	?	?
Tunisia/F-3723/2021	EPI_ISL_8298546	2021-09-21	Laboratoire de Virologie Clinique	Institut Pasteur de Tunis	Laboratory of Clinical Virology	Institut Pasteur de Tunis	Gdoura Mariem et al	?	?	?
Tunisia/F-3837/2021	EPI_ISL_8298549	2021-09-23	Laboratoire de Virologie Clinique	Institut Pasteur de Tunis	Laboratory of Clinical Virology	Institut Pasteur de Tunis	Gdoura Mariem et al	?	?	?
Tunisia/S-1035/2021	EPI_ISL_8298436	2021-08-07	Laboratoire de Virologie Clinique	Institut Pasteur de Tunis	Laboratory of Clinical Virology	Institut Pasteur de Tunis	Chouikha Anissa et al	?	?	?
Tunisia/S-1037/2021	EPI_ISL_8298438	2021-08-14	Laboratoire de Virologie Clinique	Institut Pasteur de Tunis	Laboratory of Clinical Virology	Institut Pasteur de Tunis	Chouikha Anissa et al	?	?	?
Tunisia/V-0793/2021	EPI_ISL_8298429	2021-08-04	Laboratoire de Virologie Clinique	Institut Pasteur de Tunis	Laboratory of Clinical Virology	Institut Pasteur de Tunis	Haddad-Boubaker Sondes et al	?	?	?
Tunisia/V-1102/2021	EPI_ISL_8298440	2021-08-18	Laboratoire de Virologie Clinique	Institut Pasteur de Tunis	Laboratory of Clinical Virology	Institut Pasteur de Tunis	Chouikha Anissa et al	?	?	?
Tunisia/V-1853/2021	EPI_ISL_8298430	2021-09-13	Laboratoire de Virologie Clinique	Institut Pasteur de Tunis	Laboratory of Clinical Virology	Institut Pasteur de Tunis	Haddad-Boubaker Sondes et al	?	?	?
Turkey/GIHSN-14011_1121/2022	EPI_ISL_10430464	2022-01-10	Turkish Society of Internal Medicine	Gen Era Diagnostics Corporation Life Science Research and Molecular Diagnostics	Serhat Ãœnal et al	?	?	?
Turkey/HSGM-F10330/2021	EPI_ISL_8082727	2021-12-16	Ministry of Health Turkey	Ministry of Health Turkey	Fatma Bayrakdar et al	?	?	?
Turkey/HSGM-F10453/2021	EPI_ISL_8082606	2021-12-17	Ministry of Health Turkey	Ministry of Health Turkey	Fatma Bayrakdar et al	?	?	?
Turkey/HSGM-F10512/2021	EPI_ISL_8130269	2021-12-17	Ministry of Health Turkey	Ministry of Health Turkey	Fatma Bayrakdar et al	?	?	?
Turkey/HSGM-F10514/2021	EPI_ISL_8130271	2021-12-17	Ministry of Health Turkey	Ministry of Health Turkey	Fatma Bayrakdar et al	?	?	?
Turkey/HSGM-F10571/2021	EPI_ISL_8130315	2021-12-20	Ministry of Health Turkey	Ministry of Health Turkey	Fatma Bayrakdar et al	?	?	?
Turkey/HSGM-F10574/2021	EPI_ISL_8130318	2021-12-20	Ministry of Health Turkey	Ministry of Health Turkey	Fatma Bayrakdar et al	?	?	?
Turkey/HSGM-F10575/2021	EPI_ISL_8130319	2021-12-20	Ministry of Health Turkey	Ministry of Health Turkey	Fatma Bayrakdar et al	?	?	?
Turkey/HSGM-F10661/2021	EPI_ISL_8130394	2021-12-20	Ministry of Health Turkey	Ministry of Health Turkey	Fatma Bayrakdar et al	?	?	?
Turkey/HSGM-F10826/2021	EPI_ISL_8130517	2021-12-20	Ministry of Health Turkey	Ministry of Health Turkey	Fatma Bayrakdar et al	?	?	?
Turkey/HSGM-F10831/2021	EPI_ISL_8130521	2021-12-20	Ministry of Health Turkey	Ministry of Health Turkey	Fatma Bayrakdar et al	?	?	?
Turkey/HSGM-F10834/2021	EPI_ISL_8130524	2021-12-20	Ministry of Health Turkey	Ministry of Health Turkey	Fatma Bayrakdar et al	?	?	?
Turkey/HSGM-F10886/2021	EPI_ISL_8203275	2021-12-20	Ministry of Health Turkey	Ministry of Health Turkey	Fatma Bayrakdar et al	?	?	?
Turkey/HSGM-F10912/2021	EPI_ISL_8203289	2021-12-20	Ministry of Health Turkey	Ministry of Health Turkey	Fatma Bayrakdar et al	?	?	?
Turkey/HSGM-F11034/2021	EPI_ISL_8203367	2021-12-20	Ministry of Health Turkey	Ministry of Health Turkey	Fatma Bayrakdar et al	?	?	?
Turkey/HSGM-F11082/2021	EPI_ISL_8203393	2021-12-20	Ministry of Health Turkey	Ministry of Health Turkey	Fatma Bayrakdar et al	?	?	?
Turkey/HSGM-F11142/2021	EPI_ISL_8203420	2021-12-20	Ministry of Health Turkey	Ministry of Health Turkey	Fatma Bayrakdar et al	?	?	?
Turkey/HSGM-F11188/2021	EPI_ISL_8203436	2021-12-20	Ministry of Health Turkey	Ministry of Health Turkey	Fatma Bayrakdar et al	?	?	?
Turkey/HSGM-F11246/2021	EPI_ISL_8164384	2021-12-22	Ministry of Health Turkey	Ministry of Health Turkey	Fatma Bayrakdar et al	?	?	?
Turkey/HSGM-F11247/2021	EPI_ISL_8164385	2021-12-22	Ministry of Health Turkey	Ministry of Health Turkey	Fatma Bayrakdar et al	?	?	?
Turkey/HSGM-F11249/2021	EPI_ISL_8164387	2021-12-22	Ministry of Health Turkey	Ministry of Health Turkey	Fatma Bayrakdar et al	?	?	?
Turkey/HSGM-F11253/2021	EPI_ISL_8164391	2021-12-22	Ministry of Health Turkey	Ministry of Health Turkey	Fatma Bayrakdar et al	?	?	?
Turkey/HSGM-F11254/2021	EPI_ISL_8164392	2021-12-22	Ministry of Health Turkey	Ministry of Health Turkey	Fatma Bayrakdar et al	?	?	?
Turkey/HSGM-F11255/2021	EPI_ISL_8164393	2021-12-22	Ministry of Health Turkey	Ministry of Health Turkey	Fatma Bayrakdar et al	?	?	?
Turkey/HSGM-F11263/2021	EPI_ISL_8164401	2021-12-22	Ministry of Health Turkey	Ministry of Health Turkey	Fatma Bayrakdar et al	?	?	?
Turkey/HSGM-F11277/2021	EPI_ISL_8164412	2021-12-22	Ministry of Health Turkey	Ministry of Health Turkey	Fatma Bayrakdar et al	?	?	?
Turkey/HSGM-F11299/2021	EPI_ISL_8164434	2021-12-22	Ministry of Health Turkey	Ministry of Health Turkey	Fatma Bayrakdar et al	?	?	?
Turkey/HSGM-F11303/2021	EPI_ISL_8164438	2021-12-22	Ministry of Health Turkey	Ministry of Health Turkey	Fatma Bayrakdar et al	?	?	?
Turkey/HSGM-F11305/2021	EPI_ISL_8164440	2021-12-22	Ministry of Health Turkey	Ministry of Health Turkey	Fatma Bayrakdar et al	?	?	?
Turkey/HSGM-F11311/2021	EPI_ISL_8164445	2021-12-22	Ministry of Health Turkey	Ministry of Health Turkey	Fatma Bayrakdar et al	?	?	?
Turkey/HSGM-F11313/2021	EPI_ISL_8164447	2021-12-22	Ministry of Health Turkey	Ministry of Health Turkey	Fatma Bayrakdar et al	?	?	?
Turkey/HSGM-F11323/2021	EPI_ISL_8164455	2021-12-22	Ministry of Health Turkey	Ministry of Health Turkey	Fatma Bayrakdar et al	?	?	?
Turkey/HSGM-F11325/2021	EPI_ISL_8164457	2021-12-22	Ministry of Health Turkey	Ministry of Health Turkey	Fatma Bayrakdar et al	?	?	?
Turkey/HSGM-F11326/2021	EPI_ISL_8164458	2021-12-22	Ministry of Health Turkey	Ministry of Health Turkey	Fatma Bayrakdar et al	?	?	?
Turkey/HSGM-F11330/2021	EPI_ISL_8164462	2021-12-22	Ministry of Health Turkey	Ministry of Health Turkey	Fatma Bayrakdar et al	?	?	?
Turkey/HSGM-F11334/2021	EPI_ISL_8164466	2021-12-22	Ministry of Health Turkey	Ministry of Health Turkey	Fatma Bayrakdar et al	?	?	?
Turkey/HSGM-F11335/2021	EPI_ISL_8164467	2021-12-22	Ministry of Health Turkey	Ministry of Health Turkey	Fatma Bayrakdar et al	?	?	?
Turkey/HSGM-F11337/2021	EPI_ISL_8164469	2021-12-22	Ministry of Health Turkey	Ministry of Health Turkey	Fatma Bayrakdar et al	?	?	?
Turkey/HSGM-F11340/2021	EPI_ISL_8164472	2021-12-22	Ministry of Health Turkey	Ministry of Health Turkey	Fatma Bayrakdar et al	?	?	?
Turkey/HSGM-F11342/2021	EPI_ISL_8164474	2021-12-22	Ministry of Health Turkey	Ministry of Health Turkey	Fatma Bayrakdar et al	?	?	?
Turkey/HSGM-F11346/2021	EPI_ISL_8164478	2021-12-22	Ministry of Health Turkey	Ministry of Health Turkey	Fatma Bayrakdar et al	?	?	?
Turkey/HSGM-F11348/2021	EPI_ISL_8164480	2021-12-22	Ministry of Health Turkey	Ministry of Health Turkey	Fatma Bayrakdar et al	?	?	?
Turkey/HSGM-F11349/2021	EPI_ISL_8164481	2021-12-22	Ministry of Health Turkey	Ministry of Health Turkey	Fatma Bayrakdar et al	?	?	?
Turkey/HSGM-F11353/2021	EPI_ISL_8164484	2021-12-22	Ministry of Health Turkey	Ministry of Health Turkey	Fatma Bayrakdar et al	?	?	?
Turkey/HSGM-F11355/2021	EPI_ISL_8164486	2021-12-22	Ministry of Health Turkey	Ministry of Health Turkey	Fatma Bayrakdar et al	?	?	?
Turkey/HSGM-F11356/2021	EPI_ISL_8164487	2021-12-22	Ministry of Health Turkey	Ministry of Health Turkey	Fatma Bayrakdar et al	?	?	?
Turkey/HSGM-F11364/2021	EPI_ISL_8164494	2021-12-22	Ministry of Health Turkey	Ministry of Health Turkey	Fatma Bayrakdar et al	?	?	?
Turkey/HSGM-F11365/2021	EPI_ISL_8164495	2021-12-22	Ministry of Health Turkey	Ministry of Health Turkey	Fatma Bayrakdar et al	?	?	?
Turkey/HSGM-F11370/2021	EPI_ISL_8164500	2021-12-22	Ministry of Health Turkey	Ministry of Health Turkey	Fatma Bayrakdar et al	?	?	?
Turkey/HSGM-F11381/2021	EPI_ISL_8164509	2021-12-22	Ministry of Health Turkey	Ministry of Health Turkey	Fatma Bayrakdar et al	?	?	?
Turkey/HSGM-F11386/2021	EPI_ISL_8164513	2021-12-22	Ministry of Health Turkey	Ministry of Health Turkey	Fatma Bayrakdar et al	?	?	?
Turkey/HSGM-F11388/2021	EPI_ISL_8164515	2021-12-22	Ministry of Health Turkey	Ministry of Health Turkey	Fatma Bayrakdar et al	?	?	?
Turkey/HSGM-F11392/2021	EPI_ISL_8164518	2021-12-22	Ministry of Health Turkey	Ministry of Health Turkey	Fatma Bayrakdar et al	?	?	?
Turkey/HSGM-F11397/2021	EPI_ISL_8164522	2021-12-22	Ministry of Health Turkey	Ministry of Health Turkey	Fatma Bayrakdar et al	?	?	?
Turkey/HSGM-F11399/2021	EPI_ISL_8164524	2021-12-22	Ministry of Health Turkey	Ministry of Health Turkey	Fatma Bayrakdar et al	?	?	?
Turkey/HSGM-F11401/2021	EPI_ISL_8164526	2021-12-22	Ministry of Health Turkey	Ministry of Health Turkey	Fatma Bayrakdar et al	?	?	?
Turkey/HSGM-F11402/2021	EPI_ISL_8164527	2021-12-22	Ministry of Health Turkey	Ministry of Health Turkey	Fatma Bayrakdar et al	?	?	?
Turkey/HSGM-F11415/2021	EPI_ISL_8164537	2021-12-22	Ministry of Health Turkey	Ministry of Health Turkey	Fatma Bayrakdar et al	?	?	?
Turkey/HSGM-F11418/2021	EPI_ISL_8164539	2021-12-22	Ministry of Health Turkey	Ministry of Health Turkey	Fatma Bayrakdar et al	?	?	?
Turkey/HSGM-F11440/2021	EPI_ISL_8164554	2021-12-22	Ministry of Health Turkey	Ministry of Health Turkey	Fatma Bayrakdar et al	?	?	?
Turkey/HSGM-F11447/2021	EPI_ISL_8164560	2021-12-22	Ministry of Health Turkey	Ministry of Health Turkey	Fatma Bayrakdar et al	?	?	?
Turkey/HSGM-F11475/2021	EPI_ISL_8164586	2021-12-23	Ministry of Health Turkey	Ministry of Health Turkey	Fatma Bayrakdar et al	?	?	?
Turkey/HSGM-F11479/2021	EPI_ISL_8164590	2021-12-23	Ministry of Health Turkey	Ministry of Health Turkey	Fatma Bayrakdar et al	?	?	?
Turkey/HSGM-F11544/2021	EPI_ISL_8164628	2021-12-23	Ministry of Health Turkey	Ministry of Health Turkey	Fatma Bayrakdar et al	?	?	?
Turkey/HSGM-F11559/2021	EPI_ISL_8164642	2021-12-23	Ministry of Health Turkey	Ministry of Health Turkey	Fatma Bayrakdar et al	?	?	?
Turkey/HSGM-F11571/2021	EPI_ISL_8164652	2021-12-23	Ministry of Health Turkey	Ministry of Health Turkey	Fatma Bayrakdar et al	?	?	?
Turkey/HSGM-F11578/2021	EPI_ISL_8164658	2021-12-23	Ministry of Health Turkey	Ministry of Health Turkey	Fatma Bayrakdar et al	?	?	?
Turkey/HSGM-F11581/2021	EPI_ISL_8164661	2021-12-23	Ministry of Health Turkey	Ministry of Health Turkey	Fatma Bayrakdar et al	?	?	?
Turkey/HSGM-F11612/2021	EPI_ISL_8164679	2021-12-23	Ministry of Health Turkey	Ministry of Health Turkey	Fatma Bayrakdar et al	?	?	?
Turkey/HSGM-F11618/2021	EPI_ISL_8164685	2021-12-23	Ministry of Health Turkey	Ministry of Health Turkey	Fatma Bayrakdar et al	?	?	?
Turkey/HSGM-F11631/2021	EPI_ISL_8243426	2021-12-23	Ministry of Health Turkey	Ministry of Health Turkey	Fatma Bayrakdar et al	?	?	?
Turkey/HSGM-F11641/2021	EPI_ISL_8243674	2021-12-23	Ministry of Health Turkey	Ministry of Health Turkey	Fatma Bayrakdar et al	?	?	?
Turkey/HSGM-F11652/2021	EPI_ISL_8243436	2021-12-23	Ministry of Health Turkey	Ministry of Health Turkey	Fatma Bayrakdar et al	?	?	?
Turkey/HSGM-F11665/2021	EPI_ISL_8243684	2021-12-23	Ministry of Health Turkey	Ministry of Health Turkey	Fatma Bayrakdar et al	?	?	?
Turkey/HSGM-F11670/2021	EPI_ISL_8243686	2021-12-23	Ministry of Health Turkey	Ministry of Health Turkey	Fatma Bayrakdar et al	?	?	?
Turkey/HSGM-F11674/2021	EPI_ISL_8243689	2021-12-23	Ministry of Health Turkey	Ministry of Health Turkey	Fatma Bayrakdar et al	?	?	?
Turkey/HSGM-F11676/2021	EPI_ISL_8243692	2021-12-23	Ministry of Health Turkey	Ministry of Health Turkey	Fatma Bayrakdar et al	?	?	?
Turkey/HSGM-F11678/2021	EPI_ISL_8243693	2021-12-23	Ministry of Health Turkey	Ministry of Health Turkey	Fatma Bayrakdar et al	?	?	?
Turkey/HSGM-F11684/2021	EPI_ISL_8243638	2021-12-23	Ministry of Health Turkey	Ministry of Health Turkey	Fatma Bayrakdar et al	?	?	?
Turkey/HSGM-F11687/2021	EPI_ISL_8243697	2021-12-23	Ministry of Health Turkey	Ministry of Health Turkey	Fatma Bayrakdar et al	?	?	?
Turkey/HSGM-F11697/2021	EPI_ISL_8243698	2021-12-23	Ministry of Health Turkey	Ministry of Health Turkey	Fatma Bayrakdar et al	?	?	?
Turkey/HSGM-F11707/2021	EPI_ISL_8243459	2021-12-23	Ministry of Health Turkey	Ministry of Health Turkey	Fatma Bayrakdar et al	?	?	?
Turkey/HSGM-F11723/2021	EPI_ISL_8243605	2021-12-23	Ministry of Health Turkey	Ministry of Health Turkey	Fatma Bayrakdar et al	?	?	?
Turkey/HSGM-F11725/2021	EPI_ISL_8243468	2021-12-23	Ministry of Health Turkey	Ministry of Health Turkey	Fatma Bayrakdar et al	?	?	?
Turkey/HSGM-F11727/2021	EPI_ISL_8243469	2021-12-23	Ministry of Health Turkey	Ministry of Health Turkey	Fatma Bayrakdar et al	?	?	?
Turkey/HSGM-F11733/2021	EPI_ISL_8243471	2021-12-23	Ministry of Health Turkey	Ministry of Health Turkey	Fatma Bayrakdar et al	?	?	?
Turkey/HSGM-F11747/2021	EPI_ISL_8243482	2021-12-23	Ministry of Health Turkey	Ministry of Health Turkey	Fatma Bayrakdar et al	?	?	?
Turkey/HSGM-F11774/2021	EPI_ISL_8243493	2021-12-23	Ministry of Health Turkey	Ministry of Health Turkey	Fatma Bayrakdar et al	?	?	?
Turkey/HSGM-F11782/2021	EPI_ISL_8243498	2021-12-23	Ministry of Health Turkey	Ministry of Health Turkey	Fatma Bayrakdar et al	?	?	?
Turkey/HSGM-F11832/2021	EPI_ISL_8243529	2021-12-23	Ministry of Health Turkey	Ministry of Health Turkey	Fatma Bayrakdar et al	?	?	?
Turkey/HSGM-F11870/2021	EPI_ISL_8243716	2021-12-23	Ministry of Health Turkey	Ministry of Health Turkey	Fatma Bayrakdar et al	?	?	?
Turkey/HSGM-F11878/2021	EPI_ISL_8243718	2021-12-23	Ministry of Health Turkey	Ministry of Health Turkey	Fatma Bayrakdar et al	?	?	?
Turkey/HSGM-F11881/2021	EPI_ISL_8243558	2021-12-23	Ministry of Health Turkey	Ministry of Health Turkey	Fatma Bayrakdar et al	?	?	?
Turkey/HSGM-F11913/2021	EPI_ISL_8243569	2021-12-23	Ministry of Health Turkey	Ministry of Health Turkey	Fatma Bayrakdar et al	?	?	?
Turkey/HSGM-F11925/2021	EPI_ISL_8243657	2021-12-23	Ministry of Health Turkey	Ministry of Health Turkey	Fatma Bayrakdar et al	?	?	?
Turkey/HSGM-F11926/2021	EPI_ISL_8243571	2021-12-23	Ministry of Health Turkey	Ministry of Health Turkey	Fatma Bayrakdar et al	?	?	?
Turkey/HSGM-F11936/2021	EPI_ISL_8243576	2021-12-23	Ministry of Health Turkey	Ministry of Health Turkey	Fatma Bayrakdar et al	?	?	?
Turkey/HSGM-F12291/2021	EPI_ISL_8308618	2021-12-28	Ministry of Health Turkey	Ministry of Health Turkey	Fatma Bayrakdar et al	?	?	?
Turkey/HSGM-F12293/2021	EPI_ISL_8308624	2021-12-28	Ministry of Health Turkey	Ministry of Health Turkey	Fatma Bayrakdar et al	?	?	?
Turkey/HSGM-F12296/2021	EPI_ISL_8308630	2021-12-28	Ministry of Health Turkey	Ministry of Health Turkey	Fatma Bayrakdar et al	?	?	?
Turkey/HSGM-F12298/2021	EPI_ISL_8308611	2021-12-28	Ministry of Health Turkey	Ministry of Health Turkey	Fatma Bayrakdar et al	?	?	?
Turkey/HSGM-F12299/2021	EPI_ISL_8308640	2021-12-28	Ministry of Health Turkey	Ministry of Health Turkey	Fatma Bayrakdar et al	?	?	?
Turkey/HSGM-F12302/2021	EPI_ISL_8308646	2021-12-28	Ministry of Health Turkey	Ministry of Health Turkey	Fatma Bayrakdar et al	?	?	?
Turkey/HSGM-F12304/2021	EPI_ISL_8308605	2021-12-28	Ministry of Health Turkey	Ministry of Health Turkey	Fatma Bayrakdar et al	?	?	?
Turkey/HSGM-F12306/2021	EPI_ISL_8308648	2021-12-28	Ministry of Health Turkey	Ministry of Health Turkey	Fatma Bayrakdar et al	?	?	?
Turkey/HSGM-F12309/2021	EPI_ISL_8308647	2021-12-28	Ministry of Health Turkey	Ministry of Health Turkey	Fatma Bayrakdar et al	?	?	?
Turkey/HSGM-F12311/2021	EPI_ISL_8308621	2021-12-28	Ministry of Health Turkey	Ministry of Health Turkey	Fatma Bayrakdar et al	?	?	?
Turkey/HSGM-F12312/2021	EPI_ISL_8308643	2021-12-28	Ministry of Health Turkey	Ministry of Health Turkey	Fatma Bayrakdar et al	?	?	?
Turkey/HSGM-F12314/2021	EPI_ISL_8308650	2021-12-28	Ministry of Health Turkey	Ministry of Health Turkey	Fatma Bayrakdar et al	?	?	?
Turkey/HSGM-F12331/2021	EPI_ISL_8308623	2021-12-28	Ministry of Health Turkey	Ministry of Health Turkey	Fatma Bayrakdar et al	?	?	?
Turkey/HSGM-F12347/2021	EPI_ISL_8308652	2021-12-28	Ministry of Health Turkey	Ministry of Health Turkey	Fatma Bayrakdar et al	?	?	?
Turkey/HSGM-F12349/2021	EPI_ISL_8308604	2021-12-28	Ministry of Health Turkey	Ministry of Health Turkey	Fatma Bayrakdar et al	?	?	?
Turkey/HSGM-F12351/2021	EPI_ISL_8308620	2021-12-28	Ministry of Health Turkey	Ministry of Health Turkey	Fatma Bayrakdar et al	?	?	?
Turkey/HSGM-F12355/2021	EPI_ISL_8308641	2021-12-28	Ministry of Health Turkey	Ministry of Health Turkey	Fatma Bayrakdar et al	?	?	?
Turkey/HSGM-F12360/2021	EPI_ISL_8308610	2021-12-28	Ministry of Health Turkey	Ministry of Health Turkey	Fatma Bayrakdar et al	?	?	?
Turkey/HSGM-F12364/2021	EPI_ISL_8308638	2021-12-28	Ministry of Health Turkey	Ministry of Health Turkey	Fatma Bayrakdar et al	?	?	?
Turkey/HSGM-F12899/2021	EPI_ISL_8528716	2021-12-30	Ministry of Health Turkey	Ministry of Health Turkey	Fatma Bayrakdar et al	?	?	?
Turkey/HSGM-F12908/2021	EPI_ISL_8528673	2021-12-30	Ministry of Health Turkey	Ministry of Health Turkey	Fatma Bayrakdar et al	?	?	?
Turkey/HSGM-F12910/2021	EPI_ISL_8528674	2021-12-30	Ministry of Health Turkey	Ministry of Health Turkey	Fatma Bayrakdar et al	?	?	?
Turkey/HSGM-F12915/2021	EPI_ISL_8528717	2021-12-30	Ministry of Health Turkey	Ministry of Health Turkey	Fatma Bayrakdar et al	?	?	?
Turkey/HSGM-F12922/2021	EPI_ISL_8528636	2021-12-30	Ministry of Health Turkey	Ministry of Health Turkey	Fatma Bayrakdar et al	?	?	?
Turkey/HSGM-F12924/2021	EPI_ISL_8528655	2021-12-30	Ministry of Health Turkey	Ministry of Health Turkey	Fatma Bayrakdar et al	?	?	?
Turkey/HSGM-F12927/2021	EPI_ISL_8528719	2021-12-30	Ministry of Health Turkey	Ministry of Health Turkey	Fatma Bayrakdar et al	?	?	?
Turkey/HSGM-F12929/2021	EPI_ISL_8528670	2021-12-30	Ministry of Health Turkey	Ministry of Health Turkey	Fatma Bayrakdar et al	?	?	?
Turkey/HSGM-F12940/2021	EPI_ISL_8528671	2021-12-30	Ministry of Health Turkey	Ministry of Health Turkey	Fatma Bayrakdar et al	?	?	?
Turkey/HSGM-F12941/2021	EPI_ISL_8528695	2021-12-30	Ministry of Health Turkey	Ministry of Health Turkey	Fatma Bayrakdar et al	?	?	?
Turkey/HSGM-F12943/2021	EPI_ISL_8528686	2021-12-30	Ministry of Health Turkey	Ministry of Health Turkey	Fatma Bayrakdar et al	?	?	?
Turkey/HSGM-F12948/2021	EPI_ISL_8528648	2021-12-30	Ministry of Health Turkey	Ministry of Health Turkey	Fatma Bayrakdar et al	?	?	?
Turkey/HSGM-F12951/2021	EPI_ISL_8528677	2021-12-30	Ministry of Health Turkey	Ministry of Health Turkey	Fatma Bayrakdar et al	?	?	?
Turkey/HSGM-F13031/2021	EPI_ISL_8484863	2021-12-30	Ministry of Health Turkey	Ministry of Health Turkey	Fatma Bayrakdar et al	?	?	?
Turkey/HSGM-F13035/2021	EPI_ISL_8484866	2021-12-30	Ministry of Health Turkey	Ministry of Health Turkey	Fatma Bayrakdar et al	?	?	?
Turkey/HSGM-F13036/2021	EPI_ISL_8484867	2021-12-30	Ministry of Health Turkey	Ministry of Health Turkey	Fatma Bayrakdar et al	?	?	?
Turkey/HSGM-F13049/2021	EPI_ISL_8484879	2021-12-30	Ministry of Health Turkey	Ministry of Health Turkey	Fatma Bayrakdar et al	?	?	?
Turkey/HSGM-F13053/2021	EPI_ISL_8484883	2021-12-30	Ministry of Health Turkey	Ministry of Health Turkey	Fatma Bayrakdar et al	?	?	?
Turkey/HSGM-F13059/2021	EPI_ISL_8484889	2021-12-30	Ministry of Health Turkey	Ministry of Health Turkey	Fatma Bayrakdar et al	?	?	?
Turkey/HSGM-F13097/2021	EPI_ISL_8484924	2021-12-30	Ministry of Health Turkey	Ministry of Health Turkey	Fatma Bayrakdar et al	?	?	?
Turkey/HSGM-F13141/2021	EPI_ISL_8484961	2021-12-30	Ministry of Health Turkey	Ministry of Health Turkey	Fatma Bayrakdar et al	?	?	?
Turkey/HSGM-F13145/2021	EPI_ISL_8484964	2021-12-30	Ministry of Health Turkey	Ministry of Health Turkey	Fatma Bayrakdar et al	?	?	?
Turkey/HSGM-F13153/2021	EPI_ISL_8484971	2021-12-30	Ministry of Health Turkey	Ministry of Health Turkey	Fatma Bayrakdar et al	?	?	?
Turkey/HSGM-F13159/2021	EPI_ISL_8484977	2021-12-30	Ministry of Health Turkey	Ministry of Health Turkey	Fatma Bayrakdar et al	?	?	?
Turkey/HSGM-F13169/2021	EPI_ISL_8484984	2021-12-30	Ministry of Health Turkey	Ministry of Health Turkey	Fatma Bayrakdar et al	?	?	?
Turkey/HSGM-F13171/2021	EPI_ISL_8484986	2021-12-30	Ministry of Health Turkey	Ministry of Health Turkey	Fatma Bayrakdar et al	?	?	?
Turkey/HSGM-F13179/2021	EPI_ISL_8484992	2021-12-30	Ministry of Health Turkey	Ministry of Health Turkey	Fatma Bayrakdar et al	?	?	?
Turkey/HSGM-F13190/2021	EPI_ISL_8485003	2021-12-30	Ministry of Health Turkey	Ministry of Health Turkey	Fatma Bayrakdar et al	?	?	?
Turkey/HSGM-F13203/2021	EPI_ISL_8485016	2021-12-30	Ministry of Health Turkey	Ministry of Health Turkey	Fatma Bayrakdar et al	?	?	?
Turkey/HSGM-F13212/2021	EPI_ISL_8485025	2021-12-30	Ministry of Health Turkey	Ministry of Health Turkey	Fatma Bayrakdar et al	?	?	?
Turkey/HSGM-F13218/2021	EPI_ISL_8485030	2021-12-30	Ministry of Health Turkey	Ministry of Health Turkey	Fatma Bayrakdar et al	?	?	?
Turkey/HSGM-F13281/2021	EPI_ISL_8485076	2021-12-30	Ministry of Health Turkey	Ministry of Health Turkey	Fatma Bayrakdar et al	?	?	?
Turkey/HSGM-F13348/2021	EPI_ISL_8485127	2021-12-30	Ministry of Health Turkey	Ministry of Health Turkey	Fatma Bayrakdar et al	?	?	?
Turkey/HSGM-F13368/2021	EPI_ISL_8485143	2021-12-30	Ministry of Health Turkey	Ministry of Health Turkey	Fatma Bayrakdar et al	?	?	?
Turkey/HSGM-F13378/2021	EPI_ISL_8485153	2021-12-30	Ministry of Health Turkey	Ministry of Health Turkey	Fatma Bayrakdar et al	?	?	?
Turkey/HSGM-F13387/2021	EPI_ISL_8485160	2021-12-30	Ministry of Health Turkey	Ministry of Health Turkey	Fatma Bayrakdar et al	?	?	?
Turkey/HSGM-F13436/2021	EPI_ISL_8524385	2021-12-30	Ministry of Health Turkey	Ministry of Health Turkey	Fatma Bayrakdar et al	?	?	?
Turkey/HSGM-F13515/2021	EPI_ISL_8524378	2021-12-30	Ministry of Health Turkey	Ministry of Health Turkey	Fatma Bayrakdar et al	?	?	?
Turkey/HSGM-F13551/2021	EPI_ISL_8524553	2021-12-30	Ministry of Health Turkey	Ministry of Health Turkey	Fatma Bayrakdar et al	?	?	?
Turkey/HSGM-F13584/2021	EPI_ISL_8524384	2021-12-30	Ministry of Health Turkey	Ministry of Health Turkey	Fatma Bayrakdar et al	?	?	?
Turkey/HSGM-F15498/2022	EPI_ISL_9120391	2022-01-06	Ministry of Health Turkey	Ministry of Health Turkey	Fatma Bayrakdar et al	?	?	?
Turkey/HSGM-F15522/2022	EPI_ISL_9120428	2022-01-06	Ministry of Health Turkey	Ministry of Health Turkey	Fatma Bayrakdar et al	?	?	?
Turkey/HSGM-F15536/2022	EPI_ISL_9120390	2022-01-06	Ministry of Health Turkey	Ministry of Health Turkey	Fatma Bayrakdar et al	?	?	?
Turkey/HSGM-F15544/2022	EPI_ISL_9120445	2022-01-06	Ministry of Health Turkey	Ministry of Health Turkey	Fatma Bayrakdar et al	?	?	?
Turkey/HSGM-F15548/2022	EPI_ISL_9120442	2022-01-06	Ministry of Health Turkey	Ministry of Health Turkey	Fatma Bayrakdar et al	?	?	?
Turkey/HSGM-F15582/2022	EPI_ISL_9120448	2022-01-06	Ministry of Health Turkey	Ministry of Health Turkey	Fatma Bayrakdar et al	?	?	?
Turkey/HSGM-F15605/2022	EPI_ISL_9120433	2022-01-06	Ministry of Health Turkey	Ministry of Health Turkey	Fatma Bayrakdar et al	?	?	?
Turkey/HSGM-F15606/2022	EPI_ISL_9120270	2022-01-06	Ministry of Health Turkey	Ministry of Health Turkey	Fatma Bayrakdar et al	?	?	?
Turkey/HSGM-F15711/2022	EPI_ISL_9120370	2022-01-06	Ministry of Health Turkey	Ministry of Health Turkey	Fatma Bayrakdar et al	?	?	?
Turkey/HSGM-F15914/2022	EPI_ISL_8929530	2022-01-07	Ministry of Health Turkey	Ministry of Health Turkey	Fatma Bayrakdar et al	?	?	?
Turkey/HSGM-F15941/2022	EPI_ISL_8929664	2022-01-07	Ministry of Health Turkey	Ministry of Health Turkey	Fatma Bayrakdar et al	?	?	?
Turkey/HSGM-F16089/2022	EPI_ISL_8929671	2022-01-07	Ministry of Health Turkey	Ministry of Health Turkey	Fatma Bayrakdar et al	?	?	?
Turkey/HSGM-F16093/2022	EPI_ISL_8929549	2022-01-10	Ministry of Health Turkey	Ministry of Health Turkey	Fatma Bayrakdar et al	?	?	?
Turkey/HSGM-F16100/2022	EPI_ISL_8929673	2022-01-10	Ministry of Health Turkey	Ministry of Health Turkey	Fatma Bayrakdar et al	?	?	?
Turkey/HSGM-F16122/2022	EPI_ISL_8929675	2022-01-10	Ministry of Health Turkey	Ministry of Health Turkey	Fatma Bayrakdar et al	?	?	?
Turkey/HSGM-F16133/2022	EPI_ISL_8929567	2022-01-10	Ministry of Health Turkey	Ministry of Health Turkey	Fatma Bayrakdar et al	?	?	?
Turkey/HSGM-F16136/2022	EPI_ISL_8929681	2022-01-10	Ministry of Health Turkey	Ministry of Health Turkey	Fatma Bayrakdar et al	?	?	?
Turkey/HSGM-F16139/2022	EPI_ISL_8929682	2022-01-10	Ministry of Health Turkey	Ministry of Health Turkey	Fatma Bayrakdar et al	?	?	?
Turkey/HSGM-F16156/2022	EPI_ISL_8929579	2022-01-10	Ministry of Health Turkey	Ministry of Health Turkey	Fatma Bayrakdar et al	?	?	?
Turkey/HSGM-F16184/2022	EPI_ISL_8929594	2022-01-10	Ministry of Health Turkey	Ministry of Health Turkey	Fatma Bayrakdar et al	?	?	?
Turkey/HSGM-F16204/2022	EPI_ISL_8929607	2022-01-10	Ministry of Health Turkey	Ministry of Health Turkey	Fatma Bayrakdar et al	?	?	?
Turkey/HSGM-F16220/2022	EPI_ISL_8929618	2022-01-10	Ministry of Health Turkey	Ministry of Health Turkey	Fatma Bayrakdar et al	?	?	?
Turkey/HSGM-F16234/2022	EPI_ISL_8929628	2022-01-10	Ministry of Health Turkey	Ministry of Health Turkey	Fatma Bayrakdar et al	?	?	?
Turkey/HSGM-F16246/2022	EPI_ISL_8929635	2022-01-10	Ministry of Health Turkey	Ministry of Health Turkey	Fatma Bayrakdar et al	?	?	?
Turkey/HSGM-F16251/2022	EPI_ISL_8929639	2022-01-10	Ministry of Health Turkey	Ministry of Health Turkey	Fatma Bayrakdar et al	?	?	?
Turkey/HSGM-F16255/2022	EPI_ISL_8929641	2022-01-10	Ministry of Health Turkey	Ministry of Health Turkey	Fatma Bayrakdar et al	?	?	?
Turkey/HSGM-F16264/2022	EPI_ISL_8929649	2022-01-10	Ministry of Health Turkey	Ministry of Health Turkey	Fatma Bayrakdar et al	?	?	?
Turkey/HSGM-F16268/2022	EPI_ISL_8929650	2022-01-10	Ministry of Health Turkey	Ministry of Health Turkey	Fatma Bayrakdar et al	?	?	?
Turkey/HSGM-F16274/2022	EPI_ISL_8929654	2022-01-10	Ministry of Health Turkey	Ministry of Health Turkey	Fatma Bayrakdar et al	?	?	?
Turkey/HSGM-F17767/2022	EPI_ISL_9905537	2022-01-11	Ministry of Health Turkey	Ministry of Health Turkey	Fatma Bayrakdar et al	?	?	?
Turkey/HSGM-F17834/2022	EPI_ISL_9905558	2022-01-11	Ministry of Health Turkey	Ministry of Health Turkey	Fatma Bayrakdar et al	?	?	?
Turkey/HSGM-F17909/2022	EPI_ISL_9905568	2022-01-11	Ministry of Health Turkey	Ministry of Health Turkey	Fatma Bayrakdar et al	?	?	?
Turkey/HSGM-F17951/2022	EPI_ISL_9905587	2022-01-11	Ministry of Health Turkey	Ministry of Health Turkey	Fatma Bayrakdar et al	?	?	?
Turkey/HSGM-F17982/2022	EPI_ISL_9905603	2022-01-11	Ministry of Health Turkey	Ministry of Health Turkey	Fatma Bayrakdar et al	?	?	?
Turkey/HSGM-F17983/2022	EPI_ISL_9905604	2022-01-11	Ministry of Health Turkey	Ministry of Health Turkey	Fatma Bayrakdar et al	?	?	?
Turkey/HSGM-F18151/2022	EPI_ISL_9407796	2022-01-14	Ministry of Health Turkey	Ministry of Health Turkey	Fatma Bayrakdar et al	?	?	?
Turkey/HSGM-F18180/2022	EPI_ISL_9407795	2022-01-14	Ministry of Health Turkey	Ministry of Health Turkey	Fatma Bayrakdar et al	?	?	?
Turkey/HSGM-F18899/2022	EPI_ISL_9404449	2022-01-18	Ministry of Health Turkey	Ministry of Health Turkey	Fatma Bayrakdar et al	?	?	?
Turkey/HSGM-F19063/2022	EPI_ISL_9404464	2022-01-18	Ministry of Health Turkey	Ministry of Health Turkey	Fatma Bayrakdar et al	?	?	?
Turkey/HSGM-F19673/2022	EPI_ISL_9427025	2022-01-20	Ministry of Health Turkey	Ministry of Health Turkey	Fatma Bayrakdar et al	?	?	?
Turkey/HSGM-F3046/2021	EPI_ISL_6974757	2021-11-19	Ministry of Health Turkey	Ministry of Health Turkey	Fatma Bayrakdar et al	?	?	?
Turkey/HSGM-F3051/2021	EPI_ISL_6974782	2021-11-19	Ministry of Health Turkey	Ministry of Health Turkey	Fatma Bayrakdar et al	?	?	?
Turkey/HSGM-F3070/2021	EPI_ISL_6974893	2021-11-19	Ministry of Health Turkey	Ministry of Health Turkey	Fatma Bayrakdar et al	?	?	?
Turkey/HSGM-F3123/2021	EPI_ISL_6975191	2021-11-19	Ministry of Health Turkey	Ministry of Health Turkey	Fatma Bayrakdar et al	?	?	?
Turkey/HSGM-F3159/2021	EPI_ISL_6975254	2021-11-19	Ministry of Health Turkey	Ministry of Health Turkey	Fatma Bayrakdar et al	?	?	?
Turkey/HSGM-F3160/2021	EPI_ISL_6975255	2021-11-19	Ministry of Health Turkey	Ministry of Health Turkey	Fatma Bayrakdar et al	?	?	?
Turkey/HSGM-F3161/2021	EPI_ISL_6975256	2021-11-19	Ministry of Health Turkey	Ministry of Health Turkey	Fatma Bayrakdar et al	?	?	?
Turkey/HSGM-F3169/2021	EPI_ISL_6975263	2021-11-19	Ministry of Health Turkey	Ministry of Health Turkey	Fatma Bayrakdar et al	?	?	?
Turkey/HSGM-F3176/2021	EPI_ISL_6975268	2021-11-19	Ministry of Health Turkey	Ministry of Health Turkey	Fatma Bayrakdar et al	?	?	?
Turkey/HSGM-F3177/2021	EPI_ISL_6975269	2021-11-19	Ministry of Health Turkey	Ministry of Health Turkey	Fatma Bayrakdar et al	?	?	?
Turkey/HSGM-F3186/2021	EPI_ISL_6975274	2021-11-22	Ministry of Health Turkey	Ministry of Health Turkey	Fatma Bayrakdar et al	?	?	?
Turkey/HSGM-F3188/2021	EPI_ISL_6975276	2021-11-22	Ministry of Health Turkey	Ministry of Health Turkey	Fatma Bayrakdar et al	?	?	?
Turkey/HSGM-F3193/2021	EPI_ISL_6975281	2021-11-22	Ministry of Health Turkey	Ministry of Health Turkey	Fatma Bayrakdar et al	?	?	?
Turkey/HSGM-F3201/2021	EPI_ISL_6975286	2021-11-22	Ministry of Health Turkey	Ministry of Health Turkey	Fatma Bayrakdar et al	?	?	?
Turkey/HSGM-F3207/2021	EPI_ISL_6975291	2021-11-22	Ministry of Health Turkey	Ministry of Health Turkey	Fatma Bayrakdar et al	?	?	?
Turkey/HSGM-F3225/2021	EPI_ISL_6975307	2021-11-22	Ministry of Health Turkey	Ministry of Health Turkey	Fatma Bayrakdar et al	?	?	?
Turkey/HSGM-F3241/2021	EPI_ISL_6975319	2021-11-22	Ministry of Health Turkey	Ministry of Health Turkey	Fatma Bayrakdar et al	?	?	?
Turkey/HSGM-F3282/2021	EPI_ISL_6975359	2021-11-22	Ministry of Health Turkey	Ministry of Health Turkey	Fatma Bayrakdar et al	?	?	?
Turkey/HSGM-F3283/2021	EPI_ISL_6975360	2021-11-22	Ministry of Health Turkey	Ministry of Health Turkey	Fatma Bayrakdar et al	?	?	?
Turkey/HSGM-F3297/2021	EPI_ISL_6975417	2021-11-22	Ministry of Health Turkey	Ministry of Health Turkey	Fatma Bayrakdar et al	?	?	?
Turkey/HSGM-F3298/2021	EPI_ISL_6975421	2021-11-22	Ministry of Health Turkey	Ministry of Health Turkey	Fatma Bayrakdar et al	?	?	?
Turkey/HSGM-F3301/2021	EPI_ISL_6975434	2021-11-22	Ministry of Health Turkey	Ministry of Health Turkey	Fatma Bayrakdar et al	?	?	?
Turkey/HSGM-F3314/2021	EPI_ISL_6975515	2021-11-22	Ministry of Health Turkey	Ministry of Health Turkey	Fatma Bayrakdar et al	?	?	?
Turkey/HSGM-F3323/2021	EPI_ISL_6975574	2021-11-22	Ministry of Health Turkey	Ministry of Health Turkey	Fatma Bayrakdar et al	?	?	?
Turkey/HSGM-F3326/2021	EPI_ISL_6975604	2021-11-22	Ministry of Health Turkey	Ministry of Health Turkey	Fatma Bayrakdar et al	?	?	?
Turkey/HSGM-F3344/2021	EPI_ISL_6975731	2021-11-22	Ministry of Health Turkey	Ministry of Health Turkey	Fatma Bayrakdar et al	?	?	?
Turkey/HSGM-F3348/2021	EPI_ISL_6975752	2021-11-22	Ministry of Health Turkey	Ministry of Health Turkey	Fatma Bayrakdar et al	?	?	?
Turkey/HSGM-F3357/2021	EPI_ISL_6975805	2021-11-22	Ministry of Health Turkey	Ministry of Health Turkey	Fatma Bayrakdar et al	?	?	?
Turkey/HSGM-F3358/2021	EPI_ISL_6975812	2021-11-22	Ministry of Health Turkey	Ministry of Health Turkey	Fatma Bayrakdar et al	?	?	?
Turkey/HSGM-F3396/2021	EPI_ISL_6976023	2021-11-22	Ministry of Health Turkey	Ministry of Health Turkey	Fatma Bayrakdar et al	?	?	?
Turkey/HSGM-F3409/2021	EPI_ISL_6976099	2021-11-22	Ministry of Health Turkey	Ministry of Health Turkey	Fatma Bayrakdar et al	?	?	?
Turkey/HSGM-F3418/2021	EPI_ISL_6976159	2021-11-22	Ministry of Health Turkey	Ministry of Health Turkey	Fatma Bayrakdar et al	?	?	?
Turkey/HSGM-F3419/2021	EPI_ISL_6976165	2021-11-22	Ministry of Health Turkey	Ministry of Health Turkey	Fatma Bayrakdar et al	?	?	?
Turkey/HSGM-F3420/2021	EPI_ISL_6976175	2021-11-22	Ministry of Health Turkey	Ministry of Health Turkey	Fatma Bayrakdar et al	?	?	?
Turkey/HSGM-F3429/2021	EPI_ISL_7400639	2021-11-22	Ministry of Health Turkey	Ministry of Health Turkey	Fatma Bayrakdar et al	?	?	?
Turkey/HSGM-F3441/2021	EPI_ISL_7400650	2021-11-22	Ministry of Health Turkey	Ministry of Health Turkey	Fatma Bayrakdar et al	?	?	?
Turkey/HSGM-F3457/2021	EPI_ISL_7400665	2021-11-22	Ministry of Health Turkey	Ministry of Health Turkey	Fatma Bayrakdar et al	?	?	?
Turkey/HSGM-F3478/2021	EPI_ISL_7400683	2021-11-22	Ministry of Health Turkey	Ministry of Health Turkey	Fatma Bayrakdar et al	?	?	?
Turkey/HSGM-F3498/2021	EPI_ISL_7400700	2021-11-22	Ministry of Health Turkey	Ministry of Health Turkey	Fatma Bayrakdar et al	?	?	?
Turkey/HSGM-F3552/2021	EPI_ISL_7400754	2021-11-22	Ministry of Health Turkey	Ministry of Health Turkey	Fatma Bayrakdar et al	?	?	?
Turkey/HSGM-F3585/2021	EPI_ISL_7400784	2021-11-24	Ministry of Health Turkey	Ministry of Health Turkey	Fatma Bayrakdar et al	?	?	?
Turkey/HSGM-F3664/2021	EPI_ISL_7400926	2021-11-24	Ministry of Health Turkey	Ministry of Health Turkey	Fatma Bayrakdar et al	?	?	?
Turkey/HSGM-F3687/2021	EPI_ISL_7400945	2021-11-24	Ministry of Health Turkey	Ministry of Health Turkey	Fatma Bayrakdar et al	?	?	?
Turkey/HSGM-F3723/2021	EPI_ISL_7400981	2021-11-24	Ministry of Health Turkey	Ministry of Health Turkey	Fatma Bayrakdar et al	?	?	?
Turkey/HSGM-F3739/2021	EPI_ISL_7400999	2021-11-24	Ministry of Health Turkey	Ministry of Health Turkey	Fatma Bayrakdar et al	?	?	?
Turkey/HSGM-F3765/2021	EPI_ISL_7401030	2021-11-24	Ministry of Health Turkey	Ministry of Health Turkey	Fatma Bayrakdar et al	?	?	?
Turkey/HSGM-F3796/2021	EPI_ISL_7401065	2021-11-24	Ministry of Health Turkey	Ministry of Health Turkey	Fatma Bayrakdar et al	?	?	?
Turkey/HSGM-F3803/2021	EPI_ISL_7401070	2021-11-24	Ministry of Health Turkey	Ministry of Health Turkey	Fatma Bayrakdar et al	?	?	?
Turkey/HSGM-F3817/2021	EPI_ISL_7401076	2021-11-25	Ministry of Health Turkey	Ministry of Health Turkey	Fatma Bayrakdar et al	?	?	?
Turkey/HSGM-F4214/2021	EPI_ISL_7418449	2021-11-25	Ministry of Health Turkey	Ministry of Health Turkey	Fatma Bayrakdar et al	?	?	?
Turkey/HSGM-F4313/2021	EPI_ISL_7423531	2021-11-25	Ministry of Health Turkey	Ministry of Health Turkey	Fatma Bayrakdar et al	?	?	?
Turkey/HSGM-F4321/2021	EPI_ISL_7423666	2021-11-25	Ministry of Health Turkey	Ministry of Health Turkey	Fatma Bayrakdar et al	?	?	?
Turkey/HSGM-F4329/2021	EPI_ISL_7423863	2021-11-25	Ministry of Health Turkey	Ministry of Health Turkey	Fatma Bayrakdar et al	?	?	?
Turkey/HSGM-F4513/2021	EPI_ISL_7426044	2021-11-25	Ministry of Health Turkey	Ministry of Health Turkey	Fatma Bayrakdar et al	?	?	?
Turkey/HSGM-F4970/2021	EPI_ISL_7591050	2021-11-30	Ministry of Health Turkey	Ministry of Health Turkey	Fatma Bayrakdar et al	?	?	?
Turkey/HSGM-F4999/2021	EPI_ISL_7591070	2021-11-30	Ministry of Health Turkey	Ministry of Health Turkey	Fatma Bayrakdar et al	?	?	?
Turkey/HSGM-F5002/2021	EPI_ISL_7591076	2021-11-30	Ministry of Health Turkey	Ministry of Health Turkey	Fatma Bayrakdar et al	?	?	?
Turkey/HSGM-F5023/2021	EPI_ISL_7591089	2021-11-30	Ministry of Health Turkey	Ministry of Health Turkey	Fatma Bayrakdar et al	?	?	?
Turkey/HSGM-F5147/2021	EPI_ISL_7591150	2021-11-30	Ministry of Health Turkey	Ministry of Health Turkey	Fatma Bayrakdar et al	?	?	?
Turkey/HSGM-F5460/2021	EPI_ISL_7688686	2021-12-02	Ministry of Health Turkey	Ministry of Health Turkey	Fatma Bayrakdar et al	?	?	?
Turkey/HSGM-F5469/2021	EPI_ISL_7688695	2021-12-02	Ministry of Health Turkey	Ministry of Health Turkey	Fatma Bayrakdar et al	?	?	?
Turkey/HSGM-F5492/2021	EPI_ISL_7688711	2021-12-02	Ministry of Health Turkey	Ministry of Health Turkey	Fatma Bayrakdar et al	?	?	?
Turkey/HSGM-F5572/2021	EPI_ISL_7688887	2021-12-02	Ministry of Health Turkey	Ministry of Health Turkey	Fatma Bayrakdar et al	?	?	?
Turkey/HSGM-F5628/2021	EPI_ISL_7689079	2021-12-02	Ministry of Health Turkey	Ministry of Health Turkey	Fatma Bayrakdar et al	?	?	?
Turkey/HSGM-F5632/2021	EPI_ISL_7689091	2021-12-02	Ministry of Health Turkey	Ministry of Health Turkey	Fatma Bayrakdar et al	?	?	?
Turkey/HSGM-F5697/2021	EPI_ISL_7689275	2021-12-02	Ministry of Health Turkey	Ministry of Health Turkey	Fatma Bayrakdar et al	?	?	?
Turkey/HSGM-F5727/2021	EPI_ISL_7740900	2021-12-02	Ministry of Health Turkey	Ministry of Health Turkey	Fatma Bayrakdar et al	?	?	?
Turkey/HSGM-F5769/2021	EPI_ISL_7740931	2021-12-02	Ministry of Health Turkey	Ministry of Health Turkey	Fatma Bayrakdar et al	?	?	?
Turkey/HSGM-F5798/2021	EPI_ISL_7740953	2021-12-02	Ministry of Health Turkey	Ministry of Health Turkey	Fatma Bayrakdar et al	?	?	?
Turkey/HSGM-F5825/2021	EPI_ISL_7740973	2021-12-02	Ministry of Health Turkey	Ministry of Health Turkey	Fatma Bayrakdar et al	?	?	?
Turkey/HSGM-F5865/2021	EPI_ISL_7740998	2021-12-02	Ministry of Health Turkey	Ministry of Health Turkey	Fatma Bayrakdar et al	?	?	?
Turkey/HSGM-F5872/2021	EPI_ISL_7741003	2021-12-02	Ministry of Health Turkey	Ministry of Health Turkey	Fatma Bayrakdar et al	?	?	?
Turkey/HSGM-F5873/2021	EPI_ISL_7741004	2021-12-02	Ministry of Health Turkey	Ministry of Health Turkey	Fatma Bayrakdar et al	?	?	?
Turkey/HSGM-F5876/2021	EPI_ISL_7741006	2021-12-02	Ministry of Health Turkey	Ministry of Health Turkey	Fatma Bayrakdar et al	?	?	?
Turkey/HSGM-F5909/2021	EPI_ISL_7741035	2021-12-02	Ministry of Health Turkey	Ministry of Health Turkey	Fatma Bayrakdar et al	?	?	?
Turkey/HSGM-F5934/2021	EPI_ISL_7741049	2021-12-02	Ministry of Health Turkey	Ministry of Health Turkey	Fatma Bayrakdar et al	?	?	?
Turkey/HSGM-F6015/2021	EPI_ISL_7741111	2021-12-02	Ministry of Health Turkey	Ministry of Health Turkey	Fatma Bayrakdar et al	?	?	?
Turkey/HSGM-F6038/2021	EPI_ISL_7741134	2021-12-02	Ministry of Health Turkey	Ministry of Health Turkey	Fatma Bayrakdar et al	?	?	?
Turkey/HSGM-F6082/2021	EPI_ISL_7741173	2021-12-02	Ministry of Health Turkey	Ministry of Health Turkey	Fatma Bayrakdar et al	?	?	?
Turkey/HSGM-F6087/2021	EPI_ISL_7741178	2021-12-02	Ministry of Health Turkey	Ministry of Health Turkey	Fatma Bayrakdar et al	?	?	?
Turkey/HSGM-F6103/2021	EPI_ISL_7741193	2021-12-02	Ministry of Health Turkey	Ministry of Health Turkey	Fatma Bayrakdar et al	?	?	?
Turkey/HSGM-F6131/2021	EPI_ISL_7803239	2021-12-02	Ministry of Health Turkey	Ministry of Health Turkey	Fatma Bayrakdar et al	?	?	?
Turkey/HSGM-F6190/2021	EPI_ISL_7803293	2021-12-02	Ministry of Health Turkey	Ministry of Health Turkey	Fatma Bayrakdar et al	?	?	?
Turkey/HSGM-F6192/2021	EPI_ISL_7419404	2021-12-02	Ministry of Health Turkey	Ministry of Health Turkey	Fatma Bayrakdar et al	?	?	?
Turkey/HSGM-F6194/2021	EPI_ISL_7419457	2021-12-02	Ministry of Health Turkey	Ministry of Health Turkey	Fatma Bayrakdar et al	?	?	?
Turkey/HSGM-F6200/2021	EPI_ISL_7419533	2021-12-02	Ministry of Health Turkey	Ministry of Health Turkey	Fatma Bayrakdar et al	?	?	?
Turkey/HSGM-F6213/2021	EPI_ISL_7419791	2021-12-02	Ministry of Health Turkey	Ministry of Health Turkey	Fatma Bayrakdar et al	?	?	?
Turkey/HSGM-F6215/2021	EPI_ISL_7419825	2021-12-02	Ministry of Health Turkey	Ministry of Health Turkey	Fatma Bayrakdar et al	?	?	?
Turkey/HSGM-F6221/2021	EPI_ISL_7419945	2021-12-02	Ministry of Health Turkey	Ministry of Health Turkey	Fatma Bayrakdar et al	?	?	?
Turkey/HSGM-F6223/2021	EPI_ISL_7419969	2021-12-02	Ministry of Health Turkey	Ministry of Health Turkey	Fatma Bayrakdar et al	?	?	?
Turkey/HSGM-F6226/2021	EPI_ISL_7419997	2021-12-02	Ministry of Health Turkey	Ministry of Health Turkey	Fatma Bayrakdar et al	?	?	?
Turkey/HSGM-F6233/2021	EPI_ISL_7420129	2021-12-02	Ministry of Health Turkey	Ministry of Health Turkey	Fatma Bayrakdar et al	?	?	?
Turkey/HSGM-F6234/2021	EPI_ISL_7420145	2021-12-02	Ministry of Health Turkey	Ministry of Health Turkey	Fatma Bayrakdar et al	?	?	?
Turkey/HSGM-F6235/2021	EPI_ISL_7420170	2021-12-02	Ministry of Health Turkey	Ministry of Health Turkey	Fatma Bayrakdar et al	?	?	?
Turkey/HSGM-F6238/2021	EPI_ISL_7420220	2021-12-02	Ministry of Health Turkey	Ministry of Health Turkey	Fatma Bayrakdar et al	?	?	?
Turkey/HSGM-F6242/2021	EPI_ISL_7420281	2021-12-02	Ministry of Health Turkey	Ministry of Health Turkey	Fatma Bayrakdar et al	?	?	?
Turkey/HSGM-F6243/2021	EPI_ISL_7420306	2021-12-02	Ministry of Health Turkey	Ministry of Health Turkey	Fatma Bayrakdar et al	?	?	?
Turkey/HSGM-F6247/2021	EPI_ISL_7420427	2021-12-02	Ministry of Health Turkey	Ministry of Health Turkey	Fatma Bayrakdar et al	?	?	?
Turkey/HSGM-F6250/2021	EPI_ISL_7420511	2021-12-02	Ministry of Health Turkey	Ministry of Health Turkey	Fatma Bayrakdar et al	?	?	?
Turkey/HSGM-F6251/2021	EPI_ISL_7420540	2021-12-02	Ministry of Health Turkey	Ministry of Health Turkey	Fatma Bayrakdar et al	?	?	?
Turkey/HSGM-F6253/2021	EPI_ISL_7420599	2021-12-02	Ministry of Health Turkey	Ministry of Health Turkey	Fatma Bayrakdar et al	?	?	?
Turkey/HSGM-F6255/2021	EPI_ISL_7420647	2021-12-02	Ministry of Health Turkey	Ministry of Health Turkey	Fatma Bayrakdar et al	?	?	?
Turkey/HSGM-F6258/2021	EPI_ISL_7420737	2021-12-02	Ministry of Health Turkey	Ministry of Health Turkey	Fatma Bayrakdar et al	?	?	?
Turkey/HSGM-F6261/2021	EPI_ISL_7420816	2021-12-02	Ministry of Health Turkey	Ministry of Health Turkey	Fatma Bayrakdar et al	?	?	?
Turkey/HSGM-F6263/2021	EPI_ISL_7420847	2021-12-02	Ministry of Health Turkey	Ministry of Health Turkey	Fatma Bayrakdar et al	?	?	?
Turkey/HSGM-F6265/2021	EPI_ISL_7420915	2021-12-02	Ministry of Health Turkey	Ministry of Health Turkey	Fatma Bayrakdar et al	?	?	?
Turkey/HSGM-F6267/2021	EPI_ISL_7420968	2021-12-02	Ministry of Health Turkey	Ministry of Health Turkey	Fatma Bayrakdar et al	?	?	?
Turkey/HSGM-F6269/2021	EPI_ISL_7421022	2021-12-02	Ministry of Health Turkey	Ministry of Health Turkey	Fatma Bayrakdar et al	?	?	?
Turkey/HSGM-F6270/2021	EPI_ISL_7421042	2021-12-02	Ministry of Health Turkey	Ministry of Health Turkey	Fatma Bayrakdar et al	?	?	?
Turkey/HSGM-F6272/2021	EPI_ISL_7421087	2021-12-02	Ministry of Health Turkey	Ministry of Health Turkey	Fatma Bayrakdar et al	?	?	?
Turkey/HSGM-F6273/2021	EPI_ISL_7421116	2021-12-02	Ministry of Health Turkey	Ministry of Health Turkey	Fatma Bayrakdar et al	?	?	?
Turkey/HSGM-F6274/2021	EPI_ISL_7421148	2021-12-02	Ministry of Health Turkey	Ministry of Health Turkey	Fatma Bayrakdar et al	?	?	?
Turkey/HSGM-F6275/2021	EPI_ISL_7421173	2021-12-02	Ministry of Health Turkey	Ministry of Health Turkey	Fatma Bayrakdar et al	?	?	?
Turkey/HSGM-F6277/2021	EPI_ISL_7421243	2021-12-02	Ministry of Health Turkey	Ministry of Health Turkey	Fatma Bayrakdar et al	?	?	?
Turkey/HSGM-F6278/2021	EPI_ISL_7421273	2021-12-02	Ministry of Health Turkey	Ministry of Health Turkey	Fatma Bayrakdar et al	?	?	?
Turkey/HSGM-F6279/2021	EPI_ISL_7421298	2021-12-02	Ministry of Health Turkey	Ministry of Health Turkey	Fatma Bayrakdar et al	?	?	?
Turkey/HSGM-F6280/2021	EPI_ISL_7421332	2021-12-02	Ministry of Health Turkey	Ministry of Health Turkey	Fatma Bayrakdar et al	?	?	?
Turkey/HSGM-F6281/2021	EPI_ISL_7421361	2021-12-02	Ministry of Health Turkey	Ministry of Health Turkey	Fatma Bayrakdar et al	?	?	?
Turkey/HSGM-F6283/2021	EPI_ISL_7421378	2021-12-02	Ministry of Health Turkey	Ministry of Health Turkey	Fatma Bayrakdar et al	?	?	?
Turkey/HSGM-F6286/2021	EPI_ISL_7421387	2021-12-02	Ministry of Health Turkey	Ministry of Health Turkey	Fatma Bayrakdar et al	?	?	?
Turkey/HSGM-F6287/2021	EPI_ISL_7421421	2021-12-02	Ministry of Health Turkey	Ministry of Health Turkey	Fatma Bayrakdar et al	?	?	?
Turkey/HSGM-F6288/2021	EPI_ISL_7421453	2021-12-02	Ministry of Health Turkey	Ministry of Health Turkey	Fatma Bayrakdar et al	?	?	?
Turkey/HSGM-F6407/2021	EPI_ISL_7644517	2021-12-02	Ministry of Health Turkey	Ministry of Health Turkey	Fatma Bayrakdar et al	?	?	?
Turkey/HSGM-F6578/2021	EPI_ISL_7644564	2021-12-02	Ministry of Health Turkey	Ministry of Health Turkey	Fatma Bayrakdar et al	?	?	?
Turkey/HSGM-F6611/2021	EPI_ISL_7644575	2021-12-02	Ministry of Health Turkey	Ministry of Health Turkey	Fatma Bayrakdar et al	?	?	?
Turkey/HSGM-F6616/2021	EPI_ISL_7644580	2021-12-02	Ministry of Health Turkey	Ministry of Health Turkey	Fatma Bayrakdar et al	?	?	?
Turkey/HSGM-F6624/2021	EPI_ISL_7644583	2021-12-02	Ministry of Health Turkey	Ministry of Health Turkey	Fatma Bayrakdar et al	?	?	?
Turkey/HSGM-F6625/2021	EPI_ISL_7644584	2021-12-02	Ministry of Health Turkey	Ministry of Health Turkey	Fatma Bayrakdar et al	?	?	?
Turkey/HSGM-F6632/2021	EPI_ISL_7644586	2021-12-02	Ministry of Health Turkey	Ministry of Health Turkey	Fatma Bayrakdar et al	?	?	?
Turkey/HSGM-F6657/2021	EPI_ISL_7644643	2021-12-02	Ministry of Health Turkey	Ministry of Health Turkey	Fatma Bayrakdar et al	?	?	?
Turkey/HSGM-F6659/2021	EPI_ISL_7689346	2021-12-03	Ministry of Health Turkey	Ministry of Health Turkey	Fatma Bayrakdar et al	?	?	?
Turkey/HSGM-F6685/2021	EPI_ISL_7689385	2021-12-03	Ministry of Health Turkey	Ministry of Health Turkey	Fatma Bayrakdar et al	?	?	?
Turkey/HSGM-F6701/2021	EPI_ISL_7689412	2021-12-03	Ministry of Health Turkey	Ministry of Health Turkey	Fatma Bayrakdar et al	?	?	?
Turkey/HSGM-F6703/2021	EPI_ISL_7689421	2021-12-03	Ministry of Health Turkey	Ministry of Health Turkey	Fatma Bayrakdar et al	?	?	?
Turkey/HSGM-F6709/2021	EPI_ISL_7689430	2021-12-03	Ministry of Health Turkey	Ministry of Health Turkey	Fatma Bayrakdar et al	?	?	?
Turkey/HSGM-F6710/2021	EPI_ISL_7689435	2021-12-03	Ministry of Health Turkey	Ministry of Health Turkey	Fatma Bayrakdar et al	?	?	?
Turkey/HSGM-F6729/2021	EPI_ISL_7689479	2021-12-03	Ministry of Health Turkey	Ministry of Health Turkey	Fatma Bayrakdar et al	?	?	?
Turkey/HSGM-F6800/2021	EPI_ISL_7803325	2021-12-03	Ministry of Health Turkey	Ministry of Health Turkey	Fatma Bayrakdar et al	?	?	?
Turkey/HSGM-F6806/2021	EPI_ISL_7803329	2021-12-03	Ministry of Health Turkey	Ministry of Health Turkey	Fatma Bayrakdar et al	?	?	?
Turkey/HSGM-F6807/2021	EPI_ISL_7803330	2021-12-03	Ministry of Health Turkey	Ministry of Health Turkey	Fatma Bayrakdar et al	?	?	?
Turkey/HSGM-F6834/2021	EPI_ISL_7803352	2021-12-03	Ministry of Health Turkey	Ministry of Health Turkey	Fatma Bayrakdar et al	?	?	?
Turkey/HSGM-F6838/2021	EPI_ISL_7803355	2021-12-03	Ministry of Health Turkey	Ministry of Health Turkey	Fatma Bayrakdar et al	?	?	?
Turkey/HSGM-F6842/2021	EPI_ISL_7803359	2021-12-03	Ministry of Health Turkey	Ministry of Health Turkey	Fatma Bayrakdar et al	?	?	?
Turkey/HSGM-F6844/2021	EPI_ISL_7803361	2021-12-03	Ministry of Health Turkey	Ministry of Health Turkey	Fatma Bayrakdar et al	?	?	?
Turkey/HSGM-F6847/2021	EPI_ISL_7803364	2021-12-03	Ministry of Health Turkey	Ministry of Health Turkey	Fatma Bayrakdar et al	?	?	?
Turkey/HSGM-F6883/2021	EPI_ISL_7803383	2021-12-03	Ministry of Health Turkey	Ministry of Health Turkey	Fatma Bayrakdar et al	?	?	?
Turkey/HSGM-F7016/2021	EPI_ISL_7803447	2021-12-03	Ministry of Health Turkey	Ministry of Health Turkey	Fatma Bayrakdar et al	?	?	?
Turkey/HSGM-F7170/2021	EPI_ISL_8083040	2021-12-02	Ministry of Health Turkey	Ministry of Health Turkey	Fatma Bayrakdar et al	?	?	?
Turkey/HSGM-F8480/2021	EPI_ISL_7885399	2021-12-10	Ministry of Health Turkey	Ministry of Health Turkey	Fatma Bayrakdar et al	?	?	?
Turkey/HSGM-F8491/2021	EPI_ISL_7885407	2021-12-10	Ministry of Health Turkey	Ministry of Health Turkey	Fatma Bayrakdar et al	?	?	?
Turkey/HSGM-F8514/2021	EPI_ISL_7885419	2021-12-10	Ministry of Health Turkey	Ministry of Health Turkey	Fatma Bayrakdar et al	?	?	?
Turkey/HSGM-F8566/2021	EPI_ISL_7885464	2021-12-10	Ministry of Health Turkey	Ministry of Health Turkey	Fatma Bayrakdar et al	?	?	?
Turkey/HSGM-F8606/2021	EPI_ISL_7885497	2021-12-10	Ministry of Health Turkey	Ministry of Health Turkey	Fatma Bayrakdar et al	?	?	?
Turkey/HSGM-F8667/2021	EPI_ISL_7885550	2021-12-10	Ministry of Health Turkey	Ministry of Health Turkey	Fatma Bayrakdar et al	?	?	?
Turkey/HSGM-F8792/2021	EPI_ISL_7885655	2021-12-10	Ministry of Health Turkey	Ministry of Health Turkey	Fatma Bayrakdar et al	?	?	?
Turkey/HSGM-F8797/2021	EPI_ISL_7885659	2021-12-10	Ministry of Health Turkey	Ministry of Health Turkey	Fatma Bayrakdar et al	?	?	?
Turkey/HSGM-F8813/2021	EPI_ISL_7885673	2021-12-10	Ministry of Health Turkey	Ministry of Health Turkey	Fatma Bayrakdar et al	?	?	?
Turkey/HSGM-F8818/2021	EPI_ISL_7885678	2021-12-10	Ministry of Health Turkey	Ministry of Health Turkey	Fatma Bayrakdar et al	?	?	?
Turkey/HSGM-F8898/2021	EPI_ISL_7885732	2021-12-10	Ministry of Health Turkey	Ministry of Health Turkey	Fatma Bayrakdar et al	?	?	?
Turkey/HSGM-F8912/2021	EPI_ISL_7885738	2021-12-10	Ministry of Health Turkey	Ministry of Health Turkey	Fatma Bayrakdar et al	?	?	?
Turkey/HSGM-F9046/2021	EPI_ISL_7885783	2021-12-13	Ministry of Health Turkey	Ministry of Health Turkey	Fatma Bayrakdar et al	?	?	?
Turkey/HSGM-F9077/2021	EPI_ISL_7885793	2021-12-13	Ministry of Health Turkey	Ministry of Health Turkey	Fatma Bayrakdar et al	?	?	?
Turkey/HSGM-F9459/2021	EPI_ISL_8056069	2021-12-14	Ministry of Health Turkey	Ministry of Health Turkey	Fatma Bayrakdar et al	?	?	?
Turkey/HSGM-F9521/2021	EPI_ISL_8056006	2021-12-14	Ministry of Health Turkey	Ministry of Health Turkey	Fatma Bayrakdar et al	?	?	?
Turkey/HSGM-F9530/2021	EPI_ISL_8055979	2021-12-14	Ministry of Health Turkey	Ministry of Health Turkey	Fatma Bayrakdar et al	?	?	?
Turkey/HSGM-F9546/2021	EPI_ISL_8056050	2021-12-14	Ministry of Health Turkey	Ministry of Health Turkey	Fatma Bayrakdar et al	?	?	?
Turkey/HSGM-F9905/2021	EPI_ISL_8056005	2021-12-14	Ministry of Health Turkey	Ministry of Health Turkey	Fatma Bayrakdar et al	?	?	?
Turkey/HSGM-G1019/2022	EPI_ISL_10016598	2022-02-11	Ministry of Health Turkey	Ministry of Health Turkey	Fatma Bayrakdar et al	?	?	?
Turkey/HSGM-G1021/2022	EPI_ISL_10016600	2022-02-11	Ministry of Health Turkey	Ministry of Health Turkey	Fatma Bayrakdar et al	?	?	?
Turkey/HSGM-G1024/2022	EPI_ISL_10016603	2022-02-11	Ministry of Health Turkey	Ministry of Health Turkey	Fatma Bayrakdar et al	?	?	?
Turkey/HSGM-G1035/2022	EPI_ISL_10016613	2022-02-11	Ministry of Health Turkey	Ministry of Health Turkey	Fatma Bayrakdar et al	?	?	?
Turkey/HSGM-G1038/2022	EPI_ISL_10016616	2022-02-11	Ministry of Health Turkey	Ministry of Health Turkey	Fatma Bayrakdar et al	?	?	?
Turkey/HSGM-G1041/2022	EPI_ISL_10016619	2022-02-11	Ministry of Health Turkey	Ministry of Health Turkey	Fatma Bayrakdar et al	?	?	?
Turkey/HSGM-G1047/2022	EPI_ISL_10016625	2022-02-11	Ministry of Health Turkey	Ministry of Health Turkey	Fatma Bayrakdar et al	?	?	?
Turkey/HSGM-G1048/2022	EPI_ISL_10016626	2022-02-11	Ministry of Health Turkey	Ministry of Health Turkey	Fatma Bayrakdar et al	?	?	?
Turkey/HSGM-G1063/2022	EPI_ISL_10016641	2022-02-11	Ministry of Health Turkey	Ministry of Health Turkey	Fatma Bayrakdar et al	?	?	?
Turkey/HSGM-G1113/2022	EPI_ISL_10016684	2022-02-11	Ministry of Health Turkey	Ministry of Health Turkey	Fatma Bayrakdar et al	?	?	?
Turkey/HSGM-G1115/2022	EPI_ISL_10016686	2022-02-11	Ministry of Health Turkey	Ministry of Health Turkey	Fatma Bayrakdar et al	?	?	?
Turkey/HSGM-G1119/2022	EPI_ISL_10016690	2022-02-11	Ministry of Health Turkey	Ministry of Health Turkey	Fatma Bayrakdar et al	?	?	?
Turkey/HSGM-G1122/2022	EPI_ISL_10016692	2022-02-11	Ministry of Health Turkey	Ministry of Health Turkey	Fatma Bayrakdar et al	?	?	?
Turkey/HSGM-G1130/2022	EPI_ISL_10016700	2022-02-11	Ministry of Health Turkey	Ministry of Health Turkey	Fatma Bayrakdar et al	?	?	?
Turkey/HSGM-G1133/2022	EPI_ISL_10016703	2022-02-11	Ministry of Health Turkey	Ministry of Health Turkey	Fatma Bayrakdar et al	?	?	?
Turkey/HSGM-G1166/2022	EPI_ISL_10016734	2022-02-11	Ministry of Health Turkey	Ministry of Health Turkey	Fatma Bayrakdar et al	?	?	?
Turkey/HSGM-G1171/2022	EPI_ISL_10016737	2022-02-11	Ministry of Health Turkey	Ministry of Health Turkey	Fatma Bayrakdar et al	?	?	?
Turkey/HSGM-G1172/2022	EPI_ISL_10016738	2022-02-11	Ministry of Health Turkey	Ministry of Health Turkey	Fatma Bayrakdar et al	?	?	?
Turkey/HSGM-G1178/2022	EPI_ISL_10016744	2022-02-11	Ministry of Health Turkey	Ministry of Health Turkey	Fatma Bayrakdar et al	?	?	?
Turkey/HSGM-G1184/2022	EPI_ISL_10121311	2022-02-11	Ministry of Health Turkey	Ministry of Health Turkey	Fatma Bayrakdar et al	?	?	?
Turkey/HSGM-G1214/2022	EPI_ISL_10121334	2022-02-14	Ministry of Health Turkey	Ministry of Health Turkey	Fatma Bayrakdar et al	?	?	?
Turkey/HSGM-G1221/2022	EPI_ISL_10121340	2022-02-14	Ministry of Health Turkey	Ministry of Health Turkey	Fatma Bayrakdar et al	?	?	?
Turkey/HSGM-G1229/2022	EPI_ISL_10121346	2022-02-14	Ministry of Health Turkey	Ministry of Health Turkey	Fatma Bayrakdar et al	?	?	?
Turkey/HSGM-G1246/2022	EPI_ISL_10121362	2022-02-14	Ministry of Health Turkey	Ministry of Health Turkey	Fatma Bayrakdar et al	?	?	?
Turkey/HSGM-G1253/2022	EPI_ISL_10121369	2022-02-14	Ministry of Health Turkey	Ministry of Health Turkey	Fatma Bayrakdar et al	?	?	?
Turkey/HSGM-G1302/2022	EPI_ISL_10121413	2022-02-14	Ministry of Health Turkey	Ministry of Health Turkey	Fatma Bayrakdar et al	?	?	?
Turkey/HSGM-G1338/2022	EPI_ISL_10121444	2022-02-14	Ministry of Health Turkey	Ministry of Health Turkey	Fatma Bayrakdar et al	?	?	?
Turkey/HSGM-G1373/2022	EPI_ISL_10121476	2022-02-14	Ministry of Health Turkey	Ministry of Health Turkey	Fatma Bayrakdar et al	?	?	?
Turkey/HSGM-G1382/2022	EPI_ISL_10121485	2022-02-14	Ministry of Health Turkey	Ministry of Health Turkey	Fatma Bayrakdar et al	?	?	?
Turkey/HSGM-G1431/2022	EPI_ISL_10121534	2022-02-14	Ministry of Health Turkey	Ministry of Health Turkey	Fatma Bayrakdar et al	?	?	?
Turkey/HSGM-G1620/2022	EPI_ISL_10397162	2022-02-14	Ministry of Health Turkey	Ministry of Health Turkey	Fatma Bayrakdar et al	?	?	?
Turkey/HSGM-G1626/2022	EPI_ISL_10397211	2022-02-14	Ministry of Health Turkey	Ministry of Health Turkey	Fatma Bayrakdar et al	?	?	?
Turkey/HSGM-G1629/2022	EPI_ISL_10397212	2022-02-14	Ministry of Health Turkey	Ministry of Health Turkey	Fatma Bayrakdar et al	?	?	?
Turkey/HSGM-G1633/2022	EPI_ISL_10397214	2022-02-14	Ministry of Health Turkey	Ministry of Health Turkey	Fatma Bayrakdar et al	?	?	?
Turkey/HSGM-G1639/2022	EPI_ISL_10397218	2022-02-14	Ministry of Health Turkey	Ministry of Health Turkey	Fatma Bayrakdar et al	?	?	?
Turkey/HSGM-G1714/2022	EPI_ISL_10298648	2022-02-17	Ministry of Health Turkey	Ministry of Health Turkey	Fatma Bayrakdar et al	?	?	?
Turkey/HSGM-G1721/2022	EPI_ISL_10298651	2022-02-17	Ministry of Health Turkey	Ministry of Health Turkey	Fatma Bayrakdar et al	?	?	?
Turkey/HSGM-G1724/2022	EPI_ISL_10298499	2022-02-17	Ministry of Health Turkey	Ministry of Health Turkey	Fatma Bayrakdar et al	?	?	?
Turkey/HSGM-G1728/2022	EPI_ISL_10298502	2022-02-17	Ministry of Health Turkey	Ministry of Health Turkey	Fatma Bayrakdar et al	?	?	?
Turkey/HSGM-G1763/2022	EPI_ISL_10298667	2022-02-17	Ministry of Health Turkey	Ministry of Health Turkey	Fatma Bayrakdar et al	?	?	?
Turkey/HSGM-G1769/2022	EPI_ISL_10298672	2022-02-17	Ministry of Health Turkey	Ministry of Health Turkey	Fatma Bayrakdar et al	?	?	?
Turkey/HSGM-G1794/2022	EPI_ISL_10298452	2022-02-17	Ministry of Health Turkey	Ministry of Health Turkey	Fatma Bayrakdar et al	?	?	?
Turkey/HSGM-G1797/2022	EPI_ISL_10298524	2022-02-17	Ministry of Health Turkey	Ministry of Health Turkey	Fatma Bayrakdar et al	?	?	?
Turkey/HSGM-G1810/2022	EPI_ISL_10298690	2022-02-17	Ministry of Health Turkey	Ministry of Health Turkey	Fatma Bayrakdar et al	?	?	?
Turkey/HSGM-G1817/2022	EPI_ISL_10298533	2022-02-17	Ministry of Health Turkey	Ministry of Health Turkey	Fatma Bayrakdar et al	?	?	?
Turkey/HSGM-G1834/2022	EPI_ISL_10298540	2022-02-17	Ministry of Health Turkey	Ministry of Health Turkey	Fatma Bayrakdar et al	?	?	?
Turkey/HSGM-G1856/2022	EPI_ISL_10298547	2022-02-17	Ministry of Health Turkey	Ministry of Health Turkey	Fatma Bayrakdar et al	?	?	?
Turkey/HSGM-G1882/2022	EPI_ISL_10298553	2022-02-17	Ministry of Health Turkey	Ministry of Health Turkey	Fatma Bayrakdar et al	?	?	?
Turkey/HSGM-G1887/2022	EPI_ISL_10298730	2022-02-17	Ministry of Health Turkey	Ministry of Health Turkey	Fatma Bayrakdar et al	?	?	?
Turkey/HSGM-G1902/2022	EPI_ISL_10298559	2022-02-17	Ministry of Health Turkey	Ministry of Health Turkey	Fatma Bayrakdar et al	?	?	?
Turkey/HSGM-G1905/2022	EPI_ISL_10298561	2022-02-17	Ministry of Health Turkey	Ministry of Health Turkey	Fatma Bayrakdar et al	?	?	?
Turkey/HSGM-G1915/2022	EPI_ISL_10298566	2022-02-17	Ministry of Health Turkey	Ministry of Health Turkey	Fatma Bayrakdar et al	?	?	?
Turkey/HSGM-G1924/2022	EPI_ISL_10298570	2022-02-17	Ministry of Health Turkey	Ministry of Health Turkey	Fatma Bayrakdar et al	?	?	?
Turkey/HSGM-G1925/2022	EPI_ISL_10298571	2022-02-17	Ministry of Health Turkey	Ministry of Health Turkey	Fatma Bayrakdar et al	?	?	?
Turkey/HSGM-G1937/2022	EPI_ISL_10298577	2022-02-17	Ministry of Health Turkey	Ministry of Health Turkey	Fatma Bayrakdar et al	?	?	?
Turkey/HSGM-G1950/2022	EPI_ISL_10298582	2022-02-17	Ministry of Health Turkey	Ministry of Health Turkey	Fatma Bayrakdar et al	?	?	?
Turkey/HSGM-G1953/2022	EPI_ISL_10298584	2022-02-17	Ministry of Health Turkey	Ministry of Health Turkey	Fatma Bayrakdar et al	?	?	?
Turkey/HSGM-G1962/2022	EPI_ISL_10298587	2022-02-17	Ministry of Health Turkey	Ministry of Health Turkey	Fatma Bayrakdar et al	?	?	?
Turkey/HSGM-G1970/2022	EPI_ISL_10298483	2022-02-17	Ministry of Health Turkey	Ministry of Health Turkey	Fatma Bayrakdar et al	?	?	?
Turkey/HSGM-G1976/2022	EPI_ISL_10298593	2022-02-17	Ministry of Health Turkey	Ministry of Health Turkey	Fatma Bayrakdar et al	?	?	?
Turkey/HSGM-G2003/2022	EPI_ISL_10298752	2022-02-17	Ministry of Health Turkey	Ministry of Health Turkey	Fatma Bayrakdar et al	?	?	?
Turkey/HSGM-G2019/2022	EPI_ISL_10298490	2022-02-17	Ministry of Health Turkey	Ministry of Health Turkey	Fatma Bayrakdar et al	?	?	?
Turkey/HSGM-G2031/2022	EPI_ISL_10298615	2022-02-17	Ministry of Health Turkey	Ministry of Health Turkey	Fatma Bayrakdar et al	?	?	?
Turkey/HSGM-G2035/2022	EPI_ISL_10298618	2022-02-17	Ministry of Health Turkey	Ministry of Health Turkey	Fatma Bayrakdar et al	?	?	?
Turkey/HSGM-G2055/2022	EPI_ISL_10298629	2022-02-17	Ministry of Health Turkey	Ministry of Health Turkey	Fatma Bayrakdar et al	?	?	?
Turkey/HSGM-G2061/2022	EPI_ISL_10298778	2022-02-17	Ministry of Health Turkey	Ministry of Health Turkey	Fatma Bayrakdar et al	?	?	?
Turkey/HSGM-G2081/2022	EPI_ISL_10298642	2022-02-17	Ministry of Health Turkey	Ministry of Health Turkey	Fatma Bayrakdar et al	?	?	?
Turkey/HSGM-G221/2022	EPI_ISL_9898934	2022-01-24	Ministry of Health Turkey	Ministry of Health Turkey	Fatma Bayrakdar et al	?	?	?
Turkey/HSGM-G228/2022	EPI_ISL_9898941	2022-01-24	Ministry of Health Turkey	Ministry of Health Turkey	Fatma Bayrakdar et al	?	?	?
Turkey/HSGM-G235/2022	EPI_ISL_9898949	2022-01-24	Ministry of Health Turkey	Ministry of Health Turkey	Fatma Bayrakdar et al	?	?	?
Turkey/HSGM-G237/2022	EPI_ISL_9898951	2022-01-24	Ministry of Health Turkey	Ministry of Health Turkey	Fatma Bayrakdar et al	?	?	?
Turkey/HSGM-G238/2022	EPI_ISL_9898952	2022-01-24	Ministry of Health Turkey	Ministry of Health Turkey	Fatma Bayrakdar et al	?	?	?
Turkey/HSGM-G240/2022	EPI_ISL_9898954	2022-01-24	Ministry of Health Turkey	Ministry of Health Turkey	Fatma Bayrakdar et al	?	?	?
Turkey/HSGM-G243/2022	EPI_ISL_9898957	2022-01-24	Ministry of Health Turkey	Ministry of Health Turkey	Fatma Bayrakdar et al	?	?	?
Turkey/HSGM-G248/2022	EPI_ISL_9898961	2022-01-24	Ministry of Health Turkey	Ministry of Health Turkey	Fatma Bayrakdar et al	?	?	?
Turkey/HSGM-G250/2022	EPI_ISL_9898963	2022-01-24	Ministry of Health Turkey	Ministry of Health Turkey	Fatma Bayrakdar et al	?	?	?
Turkey/HSGM-G256/2022	EPI_ISL_9898970	2022-01-24	Ministry of Health Turkey	Ministry of Health Turkey	Fatma Bayrakdar et al	?	?	?
Turkey/HSGM-G257/2022	EPI_ISL_9898971	2022-01-24	Ministry of Health Turkey	Ministry of Health Turkey	Fatma Bayrakdar et al	?	?	?
Turkey/HSGM-G268/2022	EPI_ISL_9898981	2022-01-24	Ministry of Health Turkey	Ministry of Health Turkey	Fatma Bayrakdar et al	?	?	?
Turkey/HSGM-G291/2022	EPI_ISL_9899000	2022-01-24	Ministry of Health Turkey	Ministry of Health Turkey	Fatma Bayrakdar et al	?	?	?
Turkey/HSGM-G2931/2022	EPI_ISL_10443403	2022-02-18	Ministry of Health Turkey	Ministry of Health Turkey	Fatma Bayrakdar et al	?	?	?
Turkey/HSGM-G294/2022	EPI_ISL_9899003	2022-01-24	Ministry of Health Turkey	Ministry of Health Turkey	Fatma Bayrakdar et al	?	?	?
Turkey/HSGM-G298/2022	EPI_ISL_9899006	2022-01-24	Ministry of Health Turkey	Ministry of Health Turkey	Fatma Bayrakdar et al	?	?	?
Turkey/HSGM-G3105/2022	EPI_ISL_10443509	2022-02-18	Ministry of Health Turkey	Ministry of Health Turkey	Fatma Bayrakdar et al	?	?	?
Turkey/HSGM-G3161/2022	EPI_ISL_10443560	2022-02-18	Ministry of Health Turkey	Ministry of Health Turkey	Fatma Bayrakdar et al	?	?	?
Turkey/HSGM-G3178/2022	EPI_ISL_10443572	2022-02-18	Ministry of Health Turkey	Ministry of Health Turkey	Fatma Bayrakdar et al	?	?	?
Turkey/HSGM-G3183/2022	EPI_ISL_10443575	2022-02-18	Ministry of Health Turkey	Ministry of Health Turkey	Fatma Bayrakdar et al	?	?	?
Turkey/HSGM-G3219/2022	EPI_ISL_10443611	2022-02-18	Ministry of Health Turkey	Ministry of Health Turkey	Fatma Bayrakdar et al	?	?	?
Turkey/HSGM-G3270/2022	EPI_ISL_10443659	2022-02-18	Ministry of Health Turkey	Ministry of Health Turkey	Fatma Bayrakdar et al	?	?	?
Turkey/HSGM-G3276/2022	EPI_ISL_10443665	2022-02-18	Ministry of Health Turkey	Ministry of Health Turkey	Fatma Bayrakdar et al	?	?	?
Turkey/HSGM-G3290/2022	EPI_ISL_10443678	2022-02-18	Ministry of Health Turkey	Ministry of Health Turkey	Fatma Bayrakdar et al	?	?	?
Turkey/HSGM-G332/2022	EPI_ISL_9899042	2022-01-27	Ministry of Health Turkey	Ministry of Health Turkey	Fatma Bayrakdar et al	?	?	?
Turkey/HSGM-G3327/2022	EPI_ISL_10720925	2022-02-23	Ministry of Health Turkey	Ministry of Health Turkey	Fatma Bayrakdar et al	?	?	?
Turkey/HSGM-G3335/2022	EPI_ISL_10720932	2022-02-23	Ministry of Health Turkey	Ministry of Health Turkey	Fatma Bayrakdar et al	?	?	?
Turkey/HSGM-G3338/2022	EPI_ISL_10720935	2022-02-23	Ministry of Health Turkey	Ministry of Health Turkey	Fatma Bayrakdar et al	?	?	?
Turkey/HSGM-G3343/2022	EPI_ISL_10720940	2022-02-23	Ministry of Health Turkey	Ministry of Health Turkey	Fatma Bayrakdar et al	?	?	?
Turkey/HSGM-G3350/2022	EPI_ISL_10720947	2022-02-23	Ministry of Health Turkey	Ministry of Health Turkey	Fatma Bayrakdar et al	?	?	?
Turkey/HSGM-G3351/2022	EPI_ISL_10720948	2022-02-23	Ministry of Health Turkey	Ministry of Health Turkey	Fatma Bayrakdar et al	?	?	?
Turkey/HSGM-G3354/2022	EPI_ISL_10720951	2022-02-23	Ministry of Health Turkey	Ministry of Health Turkey	Fatma Bayrakdar et al	?	?	?
Turkey/HSGM-G3371/2022	EPI_ISL_10720966	2022-02-23	Ministry of Health Turkey	Ministry of Health Turkey	Fatma Bayrakdar et al	?	?	?
Turkey/HSGM-G338/2022	EPI_ISL_9899048	2022-01-27	Ministry of Health Turkey	Ministry of Health Turkey	Fatma Bayrakdar et al	?	?	?
Turkey/HSGM-G3409/2022	EPI_ISL_10720995	2022-02-23	Ministry of Health Turkey	Ministry of Health Turkey	Fatma Bayrakdar et al	?	?	?
Turkey/HSGM-G3417/2022	EPI_ISL_10721003	2022-02-23	Ministry of Health Turkey	Ministry of Health Turkey	Fatma Bayrakdar et al	?	?	?
Turkey/HSGM-G3432/2022	EPI_ISL_10721018	2022-02-23	Ministry of Health Turkey	Ministry of Health Turkey	Fatma Bayrakdar et al	?	?	?
Turkey/HSGM-G3435/2022	EPI_ISL_10721021	2022-02-23	Ministry of Health Turkey	Ministry of Health Turkey	Fatma Bayrakdar et al	?	?	?
Turkey/HSGM-G3487/2022	EPI_ISL_10721070	2022-02-23	Ministry of Health Turkey	Ministry of Health Turkey	Fatma Bayrakdar et al	?	?	?
Turkey/HSGM-G3492/2022	EPI_ISL_10721075	2022-02-23	Ministry of Health Turkey	Ministry of Health Turkey	Fatma Bayrakdar et al	?	?	?
Turkey/HSGM-G3502/2022	EPI_ISL_10721084	2022-02-23	Ministry of Health Turkey	Ministry of Health Turkey	Fatma Bayrakdar et al	?	?	?
Turkey/HSGM-G3515/2022	EPI_ISL_10721095	2022-02-23	Ministry of Health Turkey	Ministry of Health Turkey	Fatma Bayrakdar et al	?	?	?
Turkey/HSGM-G3523/2022	EPI_ISL_10721103	2022-02-23	Ministry of Health Turkey	Ministry of Health Turkey	Fatma Bayrakdar et al	?	?	?
Turkey/HSGM-G354/2022	EPI_ISL_9899064	2022-01-27	Ministry of Health Turkey	Ministry of Health Turkey	Fatma Bayrakdar et al	?	?	?
Turkey/HSGM-G3548/2022	EPI_ISL_10721125	2022-02-23	Ministry of Health Turkey	Ministry of Health Turkey	Fatma Bayrakdar et al	?	?	?
Turkey/HSGM-G3550/2022	EPI_ISL_10721127	2022-02-23	Ministry of Health Turkey	Ministry of Health Turkey	Fatma Bayrakdar et al	?	?	?
Turkey/HSGM-G3572/2022	EPI_ISL_10721146	2022-02-23	Ministry of Health Turkey	Ministry of Health Turkey	Fatma Bayrakdar et al	?	?	?
Turkey/HSGM-G3577/2022	EPI_ISL_10721151	2022-02-23	Ministry of Health Turkey	Ministry of Health Turkey	Fatma Bayrakdar et al	?	?	?
Turkey/HSGM-G3579/2022	EPI_ISL_10721153	2022-02-23	Ministry of Health Turkey	Ministry of Health Turkey	Fatma Bayrakdar et al	?	?	?
Turkey/HSGM-G3587/2022	EPI_ISL_10721161	2022-02-23	Ministry of Health Turkey	Ministry of Health Turkey	Fatma Bayrakdar et al	?	?	?
Turkey/HSGM-G3588/2022	EPI_ISL_10721162	2022-02-23	Ministry of Health Turkey	Ministry of Health Turkey	Fatma Bayrakdar et al	?	?	?
Turkey/HSGM-G3623/2022	EPI_ISL_10721195	2022-02-23	Ministry of Health Turkey	Ministry of Health Turkey	Fatma Bayrakdar et al	?	?	?
Turkey/HSGM-G3626/2022	EPI_ISL_10721198	2022-02-23	Ministry of Health Turkey	Ministry of Health Turkey	Fatma Bayrakdar et al	?	?	?
Turkey/HSGM-G3628/2022	EPI_ISL_10721200	2022-02-23	Ministry of Health Turkey	Ministry of Health Turkey	Fatma Bayrakdar et al	?	?	?
Turkey/HSGM-G3635/2022	EPI_ISL_10721206	2022-02-23	Ministry of Health Turkey	Ministry of Health Turkey	Fatma Bayrakdar et al	?	?	?
Turkey/HSGM-G3695/2022	EPI_ISL_10729994	2022-02-23	Ministry of Health Turkey	Ministry of Health Turkey	Fatma Bayrakdar et al	?	?	?
Turkey/HSGM-G3705/2022	EPI_ISL_10729997	2022-02-23	Ministry of Health Turkey	Ministry of Health Turkey	Fatma Bayrakdar et al	?	?	?
Turkey/HSGM-G3717/2022	EPI_ISL_10730001	2022-02-23	Ministry of Health Turkey	Ministry of Health Turkey	Fatma Bayrakdar et al	?	?	?
Turkey/HSGM-G3733/2022	EPI_ISL_10730005	2022-02-23	Ministry of Health Turkey	Ministry of Health Turkey	Fatma Bayrakdar et al	?	?	?
Turkey/HSGM-G3742/2022	EPI_ISL_10730008	2022-02-23	Ministry of Health Turkey	Ministry of Health Turkey	Fatma Bayrakdar et al	?	?	?
Turkey/HSGM-G3744/2022	EPI_ISL_10730009	2022-02-23	Ministry of Health Turkey	Ministry of Health Turkey	Fatma Bayrakdar et al	?	?	?
Turkey/HSGM-G3747/2022	EPI_ISL_10730011	2022-02-23	Ministry of Health Turkey	Ministry of Health Turkey	Fatma Bayrakdar et al	?	?	?
Turkey/HSGM-G3749/2022	EPI_ISL_10730013	2022-02-23	Ministry of Health Turkey	Ministry of Health Turkey	Fatma Bayrakdar et al	?	?	?
Turkey/HSGM-G3753/2022	EPI_ISL_10730015	2022-02-23	Ministry of Health Turkey	Ministry of Health Turkey	Fatma Bayrakdar et al	?	?	?
Turkey/HSGM-G3755/2022	EPI_ISL_10730017	2022-02-23	Ministry of Health Turkey	Ministry of Health Turkey	Fatma Bayrakdar et al	?	?	?
Turkey/HSGM-G3757/2022	EPI_ISL_10730019	2022-02-23	Ministry of Health Turkey	Ministry of Health Turkey	Fatma Bayrakdar et al	?	?	?
Turkey/HSGM-G3767/2022	EPI_ISL_10730025	2022-02-23	Ministry of Health Turkey	Ministry of Health Turkey	Fatma Bayrakdar et al	?	?	?
Turkey/HSGM-G3768/2022	EPI_ISL_10730026	2022-02-23	Ministry of Health Turkey	Ministry of Health Turkey	Fatma Bayrakdar et al	?	?	?
Turkey/HSGM-G3781/2022	EPI_ISL_10730030	2022-02-23	Ministry of Health Turkey	Ministry of Health Turkey	Fatma Bayrakdar et al	?	?	?
Turkey/HSGM-G3796/2022	EPI_ISL_10730039	2022-02-23	Ministry of Health Turkey	Ministry of Health Turkey	Fatma Bayrakdar et al	?	?	?
Turkey/HSGM-G3801/2022	EPI_ISL_10730187	2022-02-23	Ministry of Health Turkey	Ministry of Health Turkey	Fatma Bayrakdar et al	?	?	?
Turkey/HSGM-G3808/2022	EPI_ISL_10730045	2022-02-23	Ministry of Health Turkey	Ministry of Health Turkey	Fatma Bayrakdar et al	?	?	?
Turkey/HSGM-G3811/2022	EPI_ISL_10730048	2022-02-23	Ministry of Health Turkey	Ministry of Health Turkey	Fatma Bayrakdar et al	?	?	?
Turkey/HSGM-G3812/2022	EPI_ISL_10730049	2022-02-23	Ministry of Health Turkey	Ministry of Health Turkey	Fatma Bayrakdar et al	?	?	?
Turkey/HSGM-G3814/2022	EPI_ISL_10730051	2022-02-23	Ministry of Health Turkey	Ministry of Health Turkey	Fatma Bayrakdar et al	?	?	?
Turkey/HSGM-G3815/2022	EPI_ISL_10729943	2022-02-23	Ministry of Health Turkey	Ministry of Health Turkey	Fatma Bayrakdar et al	?	?	?
Turkey/HSGM-G3816/2022	EPI_ISL_10730052	2022-02-23	Ministry of Health Turkey	Ministry of Health Turkey	Fatma Bayrakdar et al	?	?	?
Turkey/HSGM-G3818/2022	EPI_ISL_10730053	2022-02-23	Ministry of Health Turkey	Ministry of Health Turkey	Fatma Bayrakdar et al	?	?	?
Turkey/HSGM-G3848/2022	EPI_ISL_10729946	2022-02-23	Ministry of Health Turkey	Ministry of Health Turkey	Fatma Bayrakdar et al	?	?	?
Turkey/HSGM-G3855/2022	EPI_ISL_10730074	2022-02-23	Ministry of Health Turkey	Ministry of Health Turkey	Fatma Bayrakdar et al	?	?	?
Turkey/HSGM-G3863/2022	EPI_ISL_10730198	2022-02-23	Ministry of Health Turkey	Ministry of Health Turkey	Fatma Bayrakdar et al	?	?	?
Turkey/HSGM-G3866/2022	EPI_ISL_10730080	2022-02-23	Ministry of Health Turkey	Ministry of Health Turkey	Fatma Bayrakdar et al	?	?	?
Turkey/HSGM-G3887/2022	EPI_ISL_10730087	2022-02-23	Ministry of Health Turkey	Ministry of Health Turkey	Fatma Bayrakdar et al	?	?	?
Turkey/HSGM-G3897/2022	EPI_ISL_10730090	2022-02-23	Ministry of Health Turkey	Ministry of Health Turkey	Fatma Bayrakdar et al	?	?	?
Turkey/HSGM-G3899/2022	EPI_ISL_10730092	2022-02-23	Ministry of Health Turkey	Ministry of Health Turkey	Fatma Bayrakdar et al	?	?	?
Turkey/HSGM-G390/2022	EPI_ISL_9899100	2022-01-27	Ministry of Health Turkey	Ministry of Health Turkey	Fatma Bayrakdar et al	?	?	?
Turkey/HSGM-G3911/2022	EPI_ISL_10730098	2022-02-23	Ministry of Health Turkey	Ministry of Health Turkey	Fatma Bayrakdar et al	?	?	?
Turkey/HSGM-G3915/2022	EPI_ISL_10730100	2022-02-23	Ministry of Health Turkey	Ministry of Health Turkey	Fatma Bayrakdar et al	?	?	?
Turkey/HSGM-G392/2022	EPI_ISL_9899102	2022-01-27	Ministry of Health Turkey	Ministry of Health Turkey	Fatma Bayrakdar et al	?	?	?
Turkey/HSGM-G3936/2022	EPI_ISL_10729968	2022-02-23	Ministry of Health Turkey	Ministry of Health Turkey	Fatma Bayrakdar et al	?	?	?
Turkey/HSGM-G3943/2022	EPI_ISL_10730112	2022-02-23	Ministry of Health Turkey	Ministry of Health Turkey	Fatma Bayrakdar et al	?	?	?
Turkey/HSGM-G3947/2022	EPI_ISL_10729971	2022-02-23	Ministry of Health Turkey	Ministry of Health Turkey	Fatma Bayrakdar et al	?	?	?
Turkey/HSGM-G3949/2022	EPI_ISL_10730115	2022-02-23	Ministry of Health Turkey	Ministry of Health Turkey	Fatma Bayrakdar et al	?	?	?
Turkey/HSGM-G3952/2022	EPI_ISL_10730117	2022-02-23	Ministry of Health Turkey	Ministry of Health Turkey	Fatma Bayrakdar et al	?	?	?
Turkey/HSGM-G3957/2022	EPI_ISL_10730120	2022-02-23	Ministry of Health Turkey	Ministry of Health Turkey	Fatma Bayrakdar et al	?	?	?
Turkey/HSGM-G3981/2022	EPI_ISL_10730132	2022-02-24	Ministry of Health Turkey	Ministry of Health Turkey	Fatma Bayrakdar et al	?	?	?
Turkey/HSGM-G4009/2022	EPI_ISL_10730147	2022-02-24	Ministry of Health Turkey	Ministry of Health Turkey	Fatma Bayrakdar et al	?	?	?
Turkey/HSGM-G419/2022	EPI_ISL_9899128	2022-01-27	Ministry of Health Turkey	Ministry of Health Turkey	Fatma Bayrakdar et al	?	?	?
Turkey/HSGM-G423/2022	EPI_ISL_9899133	2022-01-27	Ministry of Health Turkey	Ministry of Health Turkey	Fatma Bayrakdar et al	?	?	?
Turkey/HSGM-G424/2022	EPI_ISL_9899134	2022-01-27	Ministry of Health Turkey	Ministry of Health Turkey	Fatma Bayrakdar et al	?	?	?
Turkey/HSGM-G426/2022	EPI_ISL_9899136	2022-01-27	Ministry of Health Turkey	Ministry of Health Turkey	Fatma Bayrakdar et al	?	?	?
Turkey/HSGM-G427/2022	EPI_ISL_9899137	2022-01-27	Ministry of Health Turkey	Ministry of Health Turkey	Fatma Bayrakdar et al	?	?	?
Turkey/HSGM-G428/2022	EPI_ISL_9899138	2022-01-27	Ministry of Health Turkey	Ministry of Health Turkey	Fatma Bayrakdar et al	?	?	?
Turkey/HSGM-G430/2022	EPI_ISL_9899140	2022-01-27	Ministry of Health Turkey	Ministry of Health Turkey	Fatma Bayrakdar et al	?	?	?
Turkey/HSGM-G432/2022	EPI_ISL_9899142	2022-01-27	Ministry of Health Turkey	Ministry of Health Turkey	Fatma Bayrakdar et al	?	?	?
Turkey/HSGM-G433/2022	EPI_ISL_9899143	2022-01-27	Ministry of Health Turkey	Ministry of Health Turkey	Fatma Bayrakdar et al	?	?	?
Turkey/HSGM-G435/2022	EPI_ISL_9899145	2022-01-27	Ministry of Health Turkey	Ministry of Health Turkey	Fatma Bayrakdar et al	?	?	?
Turkey/HSGM-G440/2022	EPI_ISL_9899150	2022-01-27	Ministry of Health Turkey	Ministry of Health Turkey	Fatma Bayrakdar et al	?	?	?
Turkey/HSGM-G441/2022	EPI_ISL_9899151	2022-01-27	Ministry of Health Turkey	Ministry of Health Turkey	Fatma Bayrakdar et al	?	?	?
Turkey/HSGM-G443/2022	EPI_ISL_9899153	2022-01-27	Ministry of Health Turkey	Ministry of Health Turkey	Fatma Bayrakdar et al	?	?	?
Turkey/HSGM-G448/2022	EPI_ISL_9899158	2022-01-27	Ministry of Health Turkey	Ministry of Health Turkey	Fatma Bayrakdar et al	?	?	?
Turkey/HSGM-G452/2022	EPI_ISL_9899162	2022-01-27	Ministry of Health Turkey	Ministry of Health Turkey	Fatma Bayrakdar et al	?	?	?
Turkey/HSGM-G460/2022	EPI_ISL_9899170	2022-01-27	Ministry of Health Turkey	Ministry of Health Turkey	Fatma Bayrakdar et al	?	?	?
Turkey/HSGM-G462/2022	EPI_ISL_9899172	2022-01-27	Ministry of Health Turkey	Ministry of Health Turkey	Fatma Bayrakdar et al	?	?	?
Turkey/HSGM-G470/2022	EPI_ISL_9899181	2022-01-27	Ministry of Health Turkey	Ministry of Health Turkey	Fatma Bayrakdar et al	?	?	?
Turkey/HSGM-G509/2022	EPI_ISL_9899219	2022-01-27	Ministry of Health Turkey	Ministry of Health Turkey	Fatma Bayrakdar et al	?	?	?
Turkey/HSGM-G512/2022	EPI_ISL_9899223	2022-01-27	Ministry of Health Turkey	Ministry of Health Turkey	Fatma Bayrakdar et al	?	?	?
Turkey/HSGM-G515/2022	EPI_ISL_9899226	2022-01-27	Ministry of Health Turkey	Ministry of Health Turkey	Fatma Bayrakdar et al	?	?	?
Turkey/HSGM-G516/2022	EPI_ISL_9899227	2022-01-27	Ministry of Health Turkey	Ministry of Health Turkey	Fatma Bayrakdar et al	?	?	?
Turkey/HSGM-G519/2022	EPI_ISL_9899229	2022-01-27	Ministry of Health Turkey	Ministry of Health Turkey	Fatma Bayrakdar et al	?	?	?
Turkey/HSGM-G520/2022	EPI_ISL_9899230	2022-01-27	Ministry of Health Turkey	Ministry of Health Turkey	Fatma Bayrakdar et al	?	?	?
Turkey/HSGM-G562/2022	EPI_ISL_9899270	2022-01-27	Ministry of Health Turkey	Ministry of Health Turkey	Fatma Bayrakdar et al	?	?	?
Turkey/HSGM-G571/2022	EPI_ISL_9899279	2022-01-27	Ministry of Health Turkey	Ministry of Health Turkey	Fatma Bayrakdar et al	?	?	?
Turkey/HSGM-G587/2022	EPI_ISL_9899294	2022-01-27	Ministry of Health Turkey	Ministry of Health Turkey	Fatma Bayrakdar et al	?	?	?
Turkey/HSGM-G604/2022	EPI_ISL_9899310	2022-01-31	Ministry of Health Turkey	Ministry of Health Turkey	Fatma Bayrakdar et al	?	?	?
Turkey/HSGM-G611/2022	EPI_ISL_9899316	2022-01-31	Ministry of Health Turkey	Ministry of Health Turkey	Fatma Bayrakdar et al	?	?	?
Turkey/HSGM-G612/2022	EPI_ISL_9899317	2022-01-31	Ministry of Health Turkey	Ministry of Health Turkey	Fatma Bayrakdar et al	?	?	?
Turkey/HSGM-G613/2022	EPI_ISL_9899318	2022-01-31	Ministry of Health Turkey	Ministry of Health Turkey	Fatma Bayrakdar et al	?	?	?
Turkey/HSGM-G620/2022	EPI_ISL_9899324	2022-01-31	Ministry of Health Turkey	Ministry of Health Turkey	Fatma Bayrakdar et al	?	?	?
Turkey/HSGM-G626/2022	EPI_ISL_9899332	2022-01-31	Ministry of Health Turkey	Ministry of Health Turkey	Fatma Bayrakdar et al	?	?	?
Turkey/HSGM-G653/2022	EPI_ISL_9899354	2022-01-31	Ministry of Health Turkey	Ministry of Health Turkey	Fatma Bayrakdar et al	?	?	?
Turkey/HSGM-G655/2022	EPI_ISL_9899356	2022-01-31	Ministry of Health Turkey	Ministry of Health Turkey	Fatma Bayrakdar et al	?	?	?
Turkey/HSGM-G656/2022	EPI_ISL_9899357	2022-01-31	Ministry of Health Turkey	Ministry of Health Turkey	Fatma Bayrakdar et al	?	?	?
Turkey/HSGM-G657/2022	EPI_ISL_9899358	2022-01-31	Ministry of Health Turkey	Ministry of Health Turkey	Fatma Bayrakdar et al	?	?	?
Turkey/HSGM-G659/2022	EPI_ISL_9899360	2022-01-31	Ministry of Health Turkey	Ministry of Health Turkey	Fatma Bayrakdar et al	?	?	?
Turkey/HSGM-G667/2022	EPI_ISL_9899368	2022-01-31	Ministry of Health Turkey	Ministry of Health Turkey	Fatma Bayrakdar et al	?	?	?
Turkey/HSGM-G669/2022	EPI_ISL_9899369	2022-01-31	Ministry of Health Turkey	Ministry of Health Turkey	Fatma Bayrakdar et al	?	?	?
Turkey/HSGM-G696/2022	EPI_ISL_9899395	2022-01-31	Ministry of Health Turkey	Ministry of Health Turkey	Fatma Bayrakdar et al	?	?	?
Turkey/HSGM-G699/2022	EPI_ISL_9899398	2022-01-31	Ministry of Health Turkey	Ministry of Health Turkey	Fatma Bayrakdar et al	?	?	?
Turkey/HSGM-G700/2022	EPI_ISL_9899399	2022-01-31	Ministry of Health Turkey	Ministry of Health Turkey	Fatma Bayrakdar et al	?	?	?
Turkey/HSGM-G715/2022	EPI_ISL_9899416	2022-01-31	Ministry of Health Turkey	Ministry of Health Turkey	Fatma Bayrakdar et al	?	?	?
Turkey/HSGM-G720/2022	EPI_ISL_9899421	2022-01-31	Ministry of Health Turkey	Ministry of Health Turkey	Fatma Bayrakdar et al	?	?	?
Turkey/HSGM-G723/2022	EPI_ISL_9899423	2022-01-31	Ministry of Health Turkey	Ministry of Health Turkey	Fatma Bayrakdar et al	?	?	?
Turkey/HSGM-G751/2022	EPI_ISL_9899452	2022-01-31	Ministry of Health Turkey	Ministry of Health Turkey	Fatma Bayrakdar et al	?	?	?
Turkey/HSGM-G755/2022	EPI_ISL_9899455	2022-01-31	Ministry of Health Turkey	Ministry of Health Turkey	Fatma Bayrakdar et al	?	?	?
Turkey/HSGM-G779/2022	EPI_ISL_9899474	2022-01-31	Ministry of Health Turkey	Ministry of Health Turkey	Fatma Bayrakdar et al	?	?	?
Turkey/HSGM-G802/2022	EPI_ISL_9899499	2022-01-31	Ministry of Health Turkey	Ministry of Health Turkey	Fatma Bayrakdar et al	?	?	?
Turkey/HSGM-G808/2022	EPI_ISL_9899505	2022-01-31	Ministry of Health Turkey	Ministry of Health Turkey	Fatma Bayrakdar et al	?	?	?
Turkey/HSGM-G813/2022	EPI_ISL_9899510	2022-01-31	Ministry of Health Turkey	Ministry of Health Turkey	Fatma Bayrakdar et al	?	?	?
Turkey/HSGM-G818/2022	EPI_ISL_9899516	2022-01-31	Ministry of Health Turkey	Ministry of Health Turkey	Fatma Bayrakdar et al	?	?	?
Turkey/HSGM-G820/2022	EPI_ISL_9899518	2022-01-31	Ministry of Health Turkey	Ministry of Health Turkey	Fatma Bayrakdar et al	?	?	?
Turkey/HSGM-G823/2022	EPI_ISL_9899521	2022-01-31	Ministry of Health Turkey	Ministry of Health Turkey	Fatma Bayrakdar et al	?	?	?
Turkey/HSGM-G824/2022	EPI_ISL_9899522	2022-01-31	Ministry of Health Turkey	Ministry of Health Turkey	Fatma Bayrakdar et al	?	?	?
Turkey/HSGM-G827/2022	EPI_ISL_9899525	2022-01-31	Ministry of Health Turkey	Ministry of Health Turkey	Fatma Bayrakdar et al	?	?	?
Turkey/HSGM-G831/2022	EPI_ISL_9899529	2022-01-31	Ministry of Health Turkey	Ministry of Health Turkey	Fatma Bayrakdar et al	?	?	?
Turkey/HSGM-G834/2022	EPI_ISL_9899532	2022-01-31	Ministry of Health Turkey	Ministry of Health Turkey	Fatma Bayrakdar et al	?	?	?
Turkey/HSGM-G845/2022	EPI_ISL_9899541	2022-01-31	Ministry of Health Turkey	Ministry of Health Turkey	Fatma Bayrakdar et al	?	?	?
Turkey/HSGM-G847/2022	EPI_ISL_9899543	2022-01-31	Ministry of Health Turkey	Ministry of Health Turkey	Fatma Bayrakdar et al	?	?	?
Turkey/HSGM-G851/2022	EPI_ISL_10016749	2022-02-03	Ministry of Health Turkey	Ministry of Health Turkey	Fatma Bayrakdar et al	?	?	?
Turkey/HSGM-G852/2022	EPI_ISL_10016750	2022-02-03	Ministry of Health Turkey	Ministry of Health Turkey	Fatma Bayrakdar et al	?	?	?
Turkey/HSGM-G853/2022	EPI_ISL_10016751	2022-02-03	Ministry of Health Turkey	Ministry of Health Turkey	Fatma Bayrakdar et al	?	?	?
Turkey/HSGM-G854/2022	EPI_ISL_10016752	2022-02-03	Ministry of Health Turkey	Ministry of Health Turkey	Fatma Bayrakdar et al	?	?	?
Turkey/HSGM-G861/2022	EPI_ISL_10016758	2022-02-03	Ministry of Health Turkey	Ministry of Health Turkey	Fatma Bayrakdar et al	?	?	?
Turkey/HSGM-G872/2022	EPI_ISL_10016767	2022-02-03	Ministry of Health Turkey	Ministry of Health Turkey	Fatma Bayrakdar et al	?	?	?
Turkey/HSGM-G875/2022	EPI_ISL_10016770	2022-02-03	Ministry of Health Turkey	Ministry of Health Turkey	Fatma Bayrakdar et al	?	?	?
Turkey/HSGM-G892/2022	EPI_ISL_10016785	2022-02-03	Ministry of Health Turkey	Ministry of Health Turkey	Fatma Bayrakdar et al	?	?	?
Turkey/HSGM-G894/2022	EPI_ISL_10016787	2022-02-03	Ministry of Health Turkey	Ministry of Health Turkey	Fatma Bayrakdar et al	?	?	?
Turkey/HSGM-G899/2022	EPI_ISL_10016789	2022-02-08	Ministry of Health Turkey	Ministry of Health Turkey	Fatma Bayrakdar et al	?	?	?
Turkey/HSGM-G901/2022	EPI_ISL_10016791	2022-02-08	Ministry of Health Turkey	Ministry of Health Turkey	Fatma Bayrakdar et al	?	?	?
Turkey/HSGM-G902/2022	EPI_ISL_10016792	2022-02-08	Ministry of Health Turkey	Ministry of Health Turkey	Fatma Bayrakdar et al	?	?	?
Turkey/HSGM-G903/2022	EPI_ISL_10016793	2022-02-08	Ministry of Health Turkey	Ministry of Health Turkey	Fatma Bayrakdar et al	?	?	?
Turkey/HSGM-G907/2022	EPI_ISL_10016797	2022-02-08	Ministry of Health Turkey	Ministry of Health Turkey	Fatma Bayrakdar et al	?	?	?
Turkey/HSGM-G908/2022	EPI_ISL_10016798	2022-02-08	Ministry of Health Turkey	Ministry of Health Turkey	Fatma Bayrakdar et al	?	?	?
Turkey/HSGM-G913/2022	EPI_ISL_10016803	2022-02-08	Ministry of Health Turkey	Ministry of Health Turkey	Fatma Bayrakdar et al	?	?	?
Turkey/HSGM-G915/2022	EPI_ISL_10016805	2022-02-08	Ministry of Health Turkey	Ministry of Health Turkey	Fatma Bayrakdar et al	?	?	?
Turkey/HSGM-G925/2022	EPI_ISL_10016814	2022-02-08	Ministry of Health Turkey	Ministry of Health Turkey	Fatma Bayrakdar et al	?	?	?
Turkey/HSGM-G926/2022	EPI_ISL_10016815	2022-02-08	Ministry of Health Turkey	Ministry of Health Turkey	Fatma Bayrakdar et al	?	?	?
Turkey/HSGM-G927/2022	EPI_ISL_10016816	2022-02-08	Ministry of Health Turkey	Ministry of Health Turkey	Fatma Bayrakdar et al	?	?	?
Turkey/HSGM-G928/2022	EPI_ISL_10016817	2022-02-08	Ministry of Health Turkey	Ministry of Health Turkey	Fatma Bayrakdar et al	?	?	?
Turkey/HSGM-G929/2022	EPI_ISL_10016818	2022-02-08	Ministry of Health Turkey	Ministry of Health Turkey	Fatma Bayrakdar et al	?	?	?
Turkey/HSGM-G931/2022	EPI_ISL_10016820	2022-02-08	Ministry of Health Turkey	Ministry of Health Turkey	Fatma Bayrakdar et al	?	?	?
Turkey/HSGM-G945/2022	EPI_ISL_10016832	2022-02-08	Ministry of Health Turkey	Ministry of Health Turkey	Fatma Bayrakdar et al	?	?	?
Turkey/HSGM-G946/2022	EPI_ISL_10016833	2022-02-08	Ministry of Health Turkey	Ministry of Health Turkey	Fatma Bayrakdar et al	?	?	?
Turkey/HSGM-G951/2022	EPI_ISL_10016836	2022-02-08	Ministry of Health Turkey	Ministry of Health Turkey	Fatma Bayrakdar et al	?	?	?
Turkey/HSGM-G958/2022	EPI_ISL_10016837	2022-02-08	Ministry of Health Turkey	Ministry of Health Turkey	Fatma Bayrakdar et al	?	?	?
Turkey/HSGM-G959/2022	EPI_ISL_10016838	2022-02-08	Ministry of Health Turkey	Ministry of Health Turkey	Fatma Bayrakdar et al	?	?	?
Turkey/HSGM-G961/2022	EPI_ISL_10016839	2022-02-08	Ministry of Health Turkey	Ministry of Health Turkey	Fatma Bayrakdar et al	?	?	?
Turkey/HSGM-G967/2022	EPI_ISL_10016841	2022-02-08	Ministry of Health Turkey	Ministry of Health Turkey	Fatma Bayrakdar et al	?	?	?
Turkey/HSGM-G972/2022	EPI_ISL_10016843	2022-02-08	Ministry of Health Turkey	Ministry of Health Turkey	Fatma Bayrakdar et al	?	?	?
Turkey/HSGM-G973/2022	EPI_ISL_10016844	2022-02-08	Ministry of Health Turkey	Ministry of Health Turkey	Fatma Bayrakdar et al	?	?	?
Turkey/HSGM-G974/2022	EPI_ISL_10016845	2022-02-08	Ministry of Health Turkey	Ministry of Health Turkey	Fatma Bayrakdar et al	?	?	?
Turkey/HSGM-G976/2022	EPI_ISL_10016847	2022-02-08	Ministry of Health Turkey	Ministry of Health Turkey	Fatma Bayrakdar et al	?	?	?
Turkey/HSGM-G977/2022	EPI_ISL_10016848	2022-02-08	Ministry of Health Turkey	Ministry of Health Turkey	Fatma Bayrakdar et al	?	?	?
Turkey/HSGM-G978/2022	EPI_ISL_10016849	2022-02-08	Ministry of Health Turkey	Ministry of Health Turkey	Fatma Bayrakdar et al	?	?	?
Turkey/HSGM-G979/2022	EPI_ISL_10016850	2022-02-08	Ministry of Health Turkey	Ministry of Health Turkey	Fatma Bayrakdar et al	?	?	?
Turkey/HSGM-G986/2022	EPI_ISL_10016855	2022-02-08	Ministry of Health Turkey	Ministry of Health Turkey	Fatma Bayrakdar et al	?	?	?
Turkey/HSGM-G990/2022	EPI_ISL_10016859	2022-02-08	Ministry of Health Turkey	Ministry of Health Turkey	Fatma Bayrakdar et al	?	?	?
Turkey/HSGM-G991/2022	EPI_ISL_10016860	2022-02-08	Ministry of Health Turkey	Ministry of Health Turkey	Fatma Bayrakdar et al	?	?	?
Turkey/HSGM-G993/2022	EPI_ISL_10016862	2022-02-08	Ministry of Health Turkey	Ministry of Health Turkey	Fatma Bayrakdar et al	?	?	?
Turkey/HSGM-G997/2022	EPI_ISL_10016866	2022-02-08	Ministry of Health Turkey	Ministry of Health Turkey	Fatma Bayrakdar et al	?	?	?
Turkey/HSGM-HISK21/2021	EPI_ISL_8528704	2021-12-30	Ministry of Health Turkey	Ministry of Health Turkey	Fatma Bayrakdar et al	?	?	?
U.S.VirginIslands/VI-CDC-2-5350033/2021	EPI_ISL_8682916	2021-12-20	VI-US Virgin Islands Department of Health	Centers for Disease Control and Prevention Division of Viral Diseases	Pathogen Discovery	Mili Sheth et al	?	?	?
U.S.VirginIslands/VI-CDC-2-5350038/2021	EPI_ISL_8682763	2021-12-17	VI-US Virgin Islands Department of Health	Centers for Disease Control and Prevention Division of Viral Diseases	Pathogen Discovery	Mili Sheth et al	?	?	?
U.S.VirginIslands/VI-CDC-2-5350117/2021	EPI_ISL_8683004	2021-12-21	VI-US Virgin Islands Department of Health	Centers for Disease Control and Prevention Division of Viral Diseases	Pathogen Discovery	Mili Sheth et al	?	?	?
U.S.VirginIslands/VI-CDC-2-5350118/2021	EPI_ISL_8682770	2021-12-17	VI-US Virgin Islands Department of Health	Centers for Disease Control and Prevention Division of Viral Diseases	Pathogen Discovery	Mili Sheth et al	?	?	?
U.S.VirginIslands/VI-CDC-2-5350141/2021	EPI_ISL_8683052	2021-12-22	VI-US Virgin Islands Department of Health	Centers for Disease Control and Prevention Division of Viral Diseases	Pathogen Discovery	Mili Sheth et al	?	?	?
U.S.VirginIslands/VI-CDC-2-5375650/2021	EPI_ISL_8933768	2021-12-23	VI-US Virgin Islands Department of Health	Centers for Disease Control and Prevention Division of Viral Diseases	Pathogen Discovery	Mili Sheth et al	?	?	?
U.S.VirginIslands/VI-CDC-2-5383947/2021	EPI_ISL_8954359	2021-12-28	VI-US Virgin Islands Department of Health	Centers for Disease Control and Prevention Division of Viral Diseases	Pathogen Discovery	Mili Sheth et al	?	?	?
U.S.VirginIslands/VI-CDC-2-5384018/2021	EPI_ISL_8954338	2021-12-28	VI-US Virgin Islands Department of Health	Centers for Disease Control and Prevention Division of Viral Diseases	Pathogen Discovery	Mili Sheth et al	?	?	?
U.S.VirginIslands/VI-CDC-2-5384027/2021	EPI_ISL_8954339	2021-12-28	VI-US Virgin Islands Department of Health	Centers for Disease Control and Prevention Division of Viral Diseases	Pathogen Discovery	Mili Sheth et al	?	?	?
U.S.VirginIslands/VI-CDC-2-5384119/2021	EPI_ISL_8954172	2021-12-23	VI-US Virgin Islands Department of Health	Centers for Disease Control and Prevention Division of Viral Diseases	Pathogen Discovery	Mili Sheth et al	?	?	?
U.S.VirginIslands/VI-CDC-2-5384205/2021	EPI_ISL_8954348	2021-12-28	VI-US Virgin Islands Department of Health	Centers for Disease Control and Prevention Division of Viral Diseases	Pathogen Discovery	Mili Sheth et al	?	?	?
U.S.VirginIslands/VI-CDC-2-5418937/2021	EPI_ISL_9351582	2021-12-29	VI-US Virgin Islands Department of Health	Centers for Disease Control and Prevention Division of Viral Diseases	Pathogen Discovery	Mili Sheth et al	?	?	?
U.S.VirginIslands/VI-CDC-2-5419041/2021	EPI_ISL_9351626	2021-12-30	VI-US Virgin Islands Department of Health	Centers for Disease Control and Prevention Division of Viral Diseases	Pathogen Discovery	Mili Sheth et al	?	?	?
U.S.VirginIslands/VI-CDC-2-5419116/2021	EPI_ISL_9351648	2021-12-30	VI-US Virgin Islands Department of Health	Centers for Disease Control and Prevention Division of Viral Diseases	Pathogen Discovery	Mili Sheth et al	?	?	?
U.S.VirginIslands/VI-CDC-2-5419207/2021	EPI_ISL_9351686	2021-12-31	VI-US Virgin Islands Department of Health	Centers for Disease Control and Prevention Division of Viral Diseases	Pathogen Discovery	Mili Sheth et al	?	?	?
U.S.VirginIslands/VI-CDC-2-5419212/2021	EPI_ISL_9351642	2021-12-30	VI-US Virgin Islands Department of Health	Centers for Disease Control and Prevention Division of Viral Diseases	Pathogen Discovery	Mili Sheth et al	?	?	?
U.S.VirginIslands/VI-CDC-2-5419319/2021	EPI_ISL_9351540	2021-12-29	VI-US Virgin Islands Department of Health	Centers for Disease Control and Prevention Division of Viral Diseases	Pathogen Discovery	Mili Sheth et al	?	?	?
U.S.VirginIslands/VI-CDC-2-5419412/2021	EPI_ISL_9351529	2021-12-29	VI-US Virgin Islands Department of Health	Centers for Disease Control and Prevention Division of Viral Diseases	Pathogen Discovery	Mili Sheth et al	?	?	?
U.S.VirginIslands/VI-CDC-2-5442089/2022	EPI_ISL_9329507	2022-01-04	VI-US Virgin Islands Department of Health	Centers for Disease Control and Prevention Division of Viral Diseases	Pathogen Discovery	Mili Sheth et al	?	?	?
U.S.VirginIslands/VI-CDC-2-5442153/2021	EPI_ISL_9329400	2021-12-30	VI-US Virgin Islands Department of Health	Centers for Disease Control and Prevention Division of Viral Diseases	Pathogen Discovery	Mili Sheth et al	?	?	?
U.S.VirginIslands/VI-CDC-2-5442155/2022	EPI_ISL_9330278	2022-01-04	VI-US Virgin Islands Department of Health	Centers for Disease Control and Prevention Division of Viral Diseases	Pathogen Discovery	Mili Sheth et al	?	?	?
U.S.VirginIslands/VI-CDC-2-5442213/2022	EPI_ISL_9330250	2022-01-04	VI-US Virgin Islands Department of Health	Centers for Disease Control and Prevention Division of Viral Diseases	Pathogen Discovery	Mili Sheth et al	?	?	?
U.S.VirginIslands/VI-CDC-2-5442228/2022	EPI_ISL_9329486	2022-01-04	VI-US Virgin Islands Department of Health	Centers for Disease Control and Prevention Division of Viral Diseases	Pathogen Discovery	Mili Sheth et al	?	?	?
U.S.VirginIslands/VI-CDC-2-5451636/2022	EPI_ISL_9435337	2022-01-07	VI-US Virgin Islands Department of Health	Centers for Disease Control and Prevention Division of Viral Diseases	Pathogen Discovery	Mili Sheth et al	?	?	?
USA/AK-CDC-ASC210571457/2021	EPI_ISL_8687938	2021-12-28	Aegis Sciences Corporation	Centers for Disease Control and Prevention Division of Viral Diseases	Pathogen Discovery	Dakota Howard et al	?	?	?
USA/AK-CDC-ASC210576746/2022	EPI_ISL_9330497	2022-01-02	Aegis Sciences Corporation	Centers for Disease Control and Prevention Division of Viral Diseases	Pathogen Discovery	Dakota Howard et al	?	?	?
USA/AK-CDC-ASC210581597/2022	EPI_ISL_9139190	2022-01-07	Aegis Sciences Corporation	Centers for Disease Control and Prevention Division of Viral Diseases	Pathogen Discovery	Dakota Howard et al	?	?	?
USA/AK-CDC-ASC210583012/2022	EPI_ISL_9139881	2022-01-10	Aegis Sciences Corporation	Centers for Disease Control and Prevention Division of Viral Diseases	Pathogen Discovery	Dakota Howard et al	?	?	?
USA/AK-CDC-ASC210589299/2022	EPI_ISL_9485780	2022-01-10	Aegis Sciences Corporation	Centers for Disease Control and Prevention Division of Viral Diseases	Pathogen Discovery	Dakota Howard et al	?	?	?
USA/AK-CDC-ASC210589300/2022	EPI_ISL_9485779	2022-01-10	Aegis Sciences Corporation	Centers for Disease Control and Prevention Division of Viral Diseases	Pathogen Discovery	Dakota Howard et al	?	?	?
USA/AK-CDC-ASC210650028/2022	EPI_ISL_9981670	2022-02-01	Aegis Sciences Corporation	Centers for Disease Control and Prevention Division of Viral Diseases	Pathogen Discovery	Dakota Howard et al	?	?	?
USA/AK-CDC-ASC210682946/2022	EPI_ISL_9635503	2022-01-24	Aegis Sciences Corporation	Centers for Disease Control and Prevention Division of Viral Diseases	Pathogen Discovery	Dakota Howard et al	?	?	?
USA/AK-CDC-ASC210689469/2022	EPI_ISL_9951875	2022-01-29	Aegis Sciences Corporation	Centers for Disease Control and Prevention Division of Viral Diseases	Pathogen Discovery	Dakota Howard et al	?	?	?
USA/AK-CDC-ASC210693065/2022	EPI_ISL_9982903	2022-02-03	Aegis Sciences Corporation	Centers for Disease Control and Prevention Division of Viral Diseases	Pathogen Discovery	Dakota Howard et al	?	?	?
USA/AK-CDC-ASC210856407/2022	EPI_ISL_10388231	2022-02-12	Aegis Sciences Corporation	Centers for Disease Control and Prevention Division of Viral Diseases	Pathogen Discovery	Dakota Howard et al	?	?	?
USA/AK-CDC-LC0466390/2022	EPI_ISL_9041903	2022-01-06	Laboratory Corporation of America	Centers for Disease Control and Prevention Division of Viral Diseases	Pathogen Discovery	Dakota Howard et al	?	?	?
USA/AK-CDC-LC0487570/2022	EPI_ISL_9338257	2022-01-09	Laboratory Corporation of America	Centers for Disease Control and Prevention Division of Viral Diseases	Pathogen Discovery	Dakota Howard et al	?	?	?
USA/AK-CDC-LC0525574/2022	EPI_ISL_9964872	2022-01-28	Laboratory Corporation of America	Centers for Disease Control and Prevention Division of Viral Diseases	Pathogen Discovery	Dakota Howard et al	?	?	?
USA/AK-CDC-MMB14292894/2022	EPI_ISL_10777098	2022-02-10	Mako Medical	Centers for Disease Control and Prevention Division of Viral Diseases	Pathogen Discovery	Dakota Howard et al	?	?	?
USA/AK-CDC-QDX32888275/2022	EPI_ISL_9390208	2022-01-12	Quest Diagnostics Incorporated	Centers for Disease Control and Prevention Division of Viral Diseases	Pathogen Discovery	Dakota Howard et al	?	?	?
USA/AK-CDC-QDX33118251/2022	EPI_ISL_9668775	2022-01-19	Quest Diagnostics Incorporated	Centers for Disease Control and Prevention Division of Viral Diseases	Pathogen Discovery	Dakota Howard et al	?	?	?
USA/AK-CDC-QDX33118259/2022	EPI_ISL_9669144	2022-01-19	Quest Diagnostics Incorporated	Centers for Disease Control and Prevention Division of Viral Diseases	Pathogen Discovery	Dakota Howard et al	?	?	?
USA/AK-CDC-QDX33118262/2022	EPI_ISL_9668721	2022-01-19	Quest Diagnostics Incorporated	Centers for Disease Control and Prevention Division of Viral Diseases	Pathogen Discovery	Dakota Howard et al	?	?	?
USA/AK-CDC-QDX33118282/2022	EPI_ISL_9669400	2022-01-20	Quest Diagnostics Incorporated	Centers for Disease Control and Prevention Division of Viral Diseases	Pathogen Discovery	Dakota Howard et al	?	?	?
USA/AK-CDC-QDX33118290/2022	EPI_ISL_9669368	2022-01-19	Quest Diagnostics Incorporated	Centers for Disease Control and Prevention Division of Viral Diseases	Pathogen Discovery	Dakota Howard et al	?	?	?
USA/AL-ADPH-ADPH_1565/2022	EPI_ISL_9533200	2022-01-05	ADPH	ADPH	Keah Higgins et al	?	?	?
USA/AL-ADPH-ADPH_1580/2022	EPI_ISL_9533212	2022-01-05	ADPH	ADPH	Keah Higgins et al	?	?	?
USA/AL-ADPH-ADPH_1604/2022	EPI_ISL_9533235	2022-01-05	ADPH	ADPH	Keah Higgins et al	?	?	?
USA/AL-ADPH-ADPH_1628/2022	EPI_ISL_9533255	2022-01-06	ADPH	ADPH	Keah Higgins et al	?	?	?
USA/AL-ADPH-ADPH_1632/2022	EPI_ISL_9533259	2022-01-06	ADPH	ADPH	Keah Higgins et al	?	?	?
USA/AL-ADPH-ADPH_1677/2022	EPI_ISL_9619155	2022-01-01	ADPH	ADPH	Keah Higgins et al	?	?	?
USA/AL-ADPH-ADPH_1859/2022	EPI_ISL_9790702	2022-01-10	ADPH	ADPH	Keah Higgins et al	?	?	?
USA/AL-ADPH-ADPH_1889/2022	EPI_ISL_9790732	2022-01-10	ADPH	ADPH	Keah Higgins et al	?	?	?
USA/AL-ADPH-ADPH_1913/2022	EPI_ISL_9790756	2022-01-10	ADPH	ADPH	Keah Higgins et al	?	?	?
USA/AL-ADPH-ADPH_2031/2022	EPI_ISL_10357688	2022-02-04	Alabama Department of Public Health (ADPH)	Alabama Department of Public Health (ADPH)	Keah Higgins et al	?	?	?
USA/AL-ADPH-ADPH_2045/2022	EPI_ISL_10357696	2022-02-03	Alabama Department of Public Health (ADPH)	Alabama Department of Public Health (ADPH)	Keah Higgins et al	?	?	?
USA/AL-CDC-2-5375238/2021	EPI_ISL_8933647	2021-12-22	AL Dept. of Public Health Bureau of Clinical Laboratories	Centers for Disease Control and Prevention Division of Viral Diseases	Pathogen Discovery	Mili Sheth et al	?	?	?
USA/AL-CDC-2-5375301/2021	EPI_ISL_8933654	2021-12-22	AL Dept. of Public Health Bureau of Clinical Laboratories	Centers for Disease Control and Prevention Division of Viral Diseases	Pathogen Discovery	Mili Sheth et al	?	?	?
USA/AL-CDC-2-5375321/2021	EPI_ISL_8933655	2021-12-22	AL Dept. of Public Health Bureau of Clinical Laboratories	Centers for Disease Control and Prevention Division of Viral Diseases	Pathogen Discovery	Mili Sheth et al	?	?	?
USA/AL-CDC-2-5462519/2022	EPI_ISL_9435561	2022-01-12	AL Dept. of Public Health Bureau of Clinical Laboratories	Centers for Disease Control and Prevention Division of Viral Diseases	Pathogen Discovery	Mili Sheth et al	?	?	?
USA/AL-CDC-2-5462637/2022	EPI_ISL_9435543	2022-01-12	AL Dept. of Public Health Bureau of Clinical Laboratories	Centers for Disease Control and Prevention Division of Viral Diseases	Pathogen Discovery	Mili Sheth et al	?	?	?
USA/AL-CDC-2-5508286/2022	EPI_ISL_9920480	2022-01-18	AL Dept. of Public Health Bureau of Clinical Laboratories	Centers for Disease Control and Prevention Division of Viral Diseases	Pathogen Discovery	Mili Sheth et al	?	?	?
USA/AL-CDC-2-5508465/2022	EPI_ISL_9920512	2022-01-18	AL Dept. of Public Health Bureau of Clinical Laboratories	Centers for Disease Control and Prevention Division of Viral Diseases	Pathogen Discovery	Mili Sheth et al	?	?	?
USA/AL-CDC-2-5603021/2022	EPI_ISL_10279900	2022-02-01	AL Dept. of Public Health Bureau of Clinical Laboratories	Centers for Disease Control and Prevention Division of Viral Diseases	Pathogen Discovery	Mili Sheth et al	?	?	?
USA/AL-CDC-2-5632264/2022	EPI_ISL_10775789	2022-02-07	AL Dept. of Public Health Bureau of Clinical Laboratories	Centers for Disease Control and Prevention Division of Viral Diseases	Pathogen Discovery	Mili Sheth et al	?	?	?
USA/AL-CDC-ASC210500054/2021	EPI_ISL_8831069	2021-12-30	Aegis Sciences Corporation	Centers for Disease Control and Prevention Division of Viral Diseases	Pathogen Discovery	Dakota Howard et al	?	?	?
USA/AL-CDC-ASC210500082/2021	EPI_ISL_8831775	2021-12-30	Aegis Sciences Corporation	Centers for Disease Control and Prevention Division of Viral Diseases	Pathogen Discovery	Dakota Howard et al	?	?	?
USA/AL-CDC-ASC210500087/2021	EPI_ISL_8831788	2021-12-30	Aegis Sciences Corporation	Centers for Disease Control and Prevention Division of Viral Diseases	Pathogen Discovery	Dakota Howard et al	?	?	?
USA/AL-CDC-ASC210503576/2022	EPI_ISL_9075357	2022-01-04	Aegis Sciences Corporation	Centers for Disease Control and Prevention Division of Viral Diseases	Pathogen Discovery	Dakota Howard et al	?	?	?
USA/AL-CDC-ASC210534037/2021	EPI_ISL_8077958	2021-12-13	Aegis Sciences Corporation	Centers for Disease Control and Prevention Division of Viral Diseases	Pathogen Discovery	Dakota Howard et al	?	?	?
USA/AL-CDC-ASC210540772/2022	EPI_ISL_9634569	2022-01-22	Aegis Sciences Corporation	Centers for Disease Control and Prevention Division of Viral Diseases	Pathogen Discovery	Dakota Howard et al	?	?	?
USA/AL-CDC-ASC210540773/2022	EPI_ISL_9634568	2022-01-22	Aegis Sciences Corporation	Centers for Disease Control and Prevention Division of Viral Diseases	Pathogen Discovery	Dakota Howard et al	?	?	?
USA/AL-CDC-ASC210543264/2022	EPI_ISL_9630984	2022-01-26	Aegis Sciences Corporation	Centers for Disease Control and Prevention Division of Viral Diseases	Pathogen Discovery	Dakota Howard et al	?	?	?
USA/AL-CDC-ASC210546533/2022	EPI_ISL_9950923	2022-01-27	Aegis Sciences Corporation	Centers for Disease Control and Prevention Division of Viral Diseases	Pathogen Discovery	Dakota Howard et al	?	?	?
USA/AL-CDC-ASC210547156/2022	EPI_ISL_9934196	2022-01-29	Aegis Sciences Corporation	Centers for Disease Control and Prevention Division of Viral Diseases	Pathogen Discovery	Dakota Howard et al	?	?	?
USA/AL-CDC-ASC210547522/2022	EPI_ISL_10227490	2022-02-04	Aegis Sciences Corporation	Centers for Disease Control and Prevention Division of Viral Diseases	Pathogen Discovery	Dakota Howard et al	?	?	?
USA/AL-CDC-ASC210549649/2022	EPI_ISL_10368120	2022-02-08	Aegis Sciences Corporation	Centers for Disease Control and Prevention Division of Viral Diseases	Pathogen Discovery	Dakota Howard et al	?	?	?
USA/AL-CDC-ASC210549651/2022	EPI_ISL_10368177	2022-02-08	Aegis Sciences Corporation	Centers for Disease Control and Prevention Division of Viral Diseases	Pathogen Discovery	Dakota Howard et al	?	?	?
USA/AL-CDC-ASC210554642/2022	EPI_ISL_10332798	2022-02-08	Aegis Sciences Corporation	Centers for Disease Control and Prevention Division of Viral Diseases	Pathogen Discovery	Dakota Howard et al	?	?	?
USA/AL-CDC-ASC210555020/2022	EPI_ISL_10390053	2022-02-12	Aegis Sciences Corporation	Centers for Disease Control and Prevention Division of Viral Diseases	Pathogen Discovery	Dakota Howard et al	?	?	?
USA/AL-CDC-ASC210557217/2021	EPI_ISL_8555492	2021-12-27	Aegis Sciences Corporation	Centers for Disease Control and Prevention Division of Viral Diseases	Pathogen Discovery	Dakota Howard et al	?	?	?
USA/AL-CDC-ASC210557267/2021	EPI_ISL_8555300	2021-12-27	Aegis Sciences Corporation	Centers for Disease Control and Prevention Division of Viral Diseases	Pathogen Discovery	Dakota Howard et al	?	?	?
USA/AL-CDC-ASC210557712/2021	EPI_ISL_8944550	2021-12-29	Aegis Sciences Corporation	Centers for Disease Control and Prevention Division of Viral Diseases	Pathogen Discovery	Dakota Howard et al	?	?	?
USA/AL-CDC-ASC210558330/2021	EPI_ISL_8830793	2021-12-29	Aegis Sciences Corporation	Centers for Disease Control and Prevention Division of Viral Diseases	Pathogen Discovery	Dakota Howard et al	?	?	?
USA/AL-CDC-ASC210558331/2021	EPI_ISL_8830794	2021-12-29	Aegis Sciences Corporation	Centers for Disease Control and Prevention Division of Viral Diseases	Pathogen Discovery	Dakota Howard et al	?	?	?
USA/AL-CDC-ASC210558334/2021	EPI_ISL_8830797	2021-12-29	Aegis Sciences Corporation	Centers for Disease Control and Prevention Division of Viral Diseases	Pathogen Discovery	Dakota Howard et al	?	?	?
USA/AL-CDC-ASC210558359/2021	EPI_ISL_8830944	2021-12-29	Aegis Sciences Corporation	Centers for Disease Control and Prevention Division of Viral Diseases	Pathogen Discovery	Dakota Howard et al	?	?	?
USA/AL-CDC-ASC210560020/2021	EPI_ISL_8871000	2021-12-28	Aegis Sciences Corporation	Centers for Disease Control and Prevention Division of Viral Diseases	Pathogen Discovery	Dakota Howard et al	?	?	?
USA/AL-CDC-ASC210560025/2021	EPI_ISL_8871074	2021-12-28	Aegis Sciences Corporation	Centers for Disease Control and Prevention Division of Viral Diseases	Pathogen Discovery	Dakota Howard et al	?	?	?
USA/AL-CDC-ASC210560464/2021	EPI_ISL_8827791	2021-12-28	Aegis Sciences Corporation	Centers for Disease Control and Prevention Division of Viral Diseases	Pathogen Discovery	Dakota Howard et al	?	?	?
USA/AL-CDC-ASC210560466/2021	EPI_ISL_8830805	2021-12-29	Aegis Sciences Corporation	Centers for Disease Control and Prevention Division of Viral Diseases	Pathogen Discovery	Dakota Howard et al	?	?	?
USA/AL-CDC-ASC210560701/2021	EPI_ISL_8815712	2021-12-29	Aegis Sciences Corporation	Centers for Disease Control and Prevention Division of Viral Diseases	Pathogen Discovery	Dakota Howard et al	?	?	?
USA/AL-CDC-ASC210560747/2021	EPI_ISL_8872007	2021-12-28	Aegis Sciences Corporation	Centers for Disease Control and Prevention Division of Viral Diseases	Pathogen Discovery	Dakota Howard et al	?	?	?
USA/AL-CDC-ASC210561849/2021	EPI_ISL_9045517	2021-12-30	Aegis Sciences Corporation	Centers for Disease Control and Prevention Division of Viral Diseases	Pathogen Discovery	Dakota Howard et al	?	?	?
USA/AL-CDC-ASC210563235/2021	EPI_ISL_8942126	2021-12-29	Aegis Sciences Corporation	Centers for Disease Control and Prevention Division of Viral Diseases	Pathogen Discovery	Dakota Howard et al	?	?	?
USA/AL-CDC-ASC210563243/2021	EPI_ISL_8942114	2021-12-29	Aegis Sciences Corporation	Centers for Disease Control and Prevention Division of Viral Diseases	Pathogen Discovery	Dakota Howard et al	?	?	?
USA/AL-CDC-ASC210563543/2021	EPI_ISL_8943807	2021-12-29	Aegis Sciences Corporation	Centers for Disease Control and Prevention Division of Viral Diseases	Pathogen Discovery	Dakota Howard et al	?	?	?
USA/AL-CDC-ASC210563547/2021	EPI_ISL_9045134	2021-12-30	Aegis Sciences Corporation	Centers for Disease Control and Prevention Division of Viral Diseases	Pathogen Discovery	Dakota Howard et al	?	?	?
USA/AL-CDC-ASC210564676/2022	EPI_ISL_9047067	2022-01-03	Aegis Sciences Corporation	Centers for Disease Control and Prevention Division of Viral Diseases	Pathogen Discovery	Dakota Howard et al	?	?	?
USA/AL-CDC-ASC210564682/2022	EPI_ISL_9047063	2022-01-03	Aegis Sciences Corporation	Centers for Disease Control and Prevention Division of Viral Diseases	Pathogen Discovery	Dakota Howard et al	?	?	?
USA/AL-CDC-ASC210565906/2022	EPI_ISL_9331307	2022-01-04	Aegis Sciences Corporation	Centers for Disease Control and Prevention Division of Viral Diseases	Pathogen Discovery	Dakota Howard et al	?	?	?
USA/AL-CDC-ASC210566840/2021	EPI_ISL_8370582	2021-12-21	Aegis Sciences Corporation	Centers for Disease Control and Prevention Division of Viral Diseases	Pathogen Discovery	Dakota Howard et al	?	?	?
USA/AL-CDC-ASC210567594/2021	EPI_ISL_8426335	2021-12-22	Aegis Sciences Corporation	Centers for Disease Control and Prevention Division of Viral Diseases	Pathogen Discovery	Dakota Howard et al	?	?	?
USA/AL-CDC-ASC210568660/2021	EPI_ISL_8471178	2021-12-22	Aegis Sciences Corporation	Centers for Disease Control and Prevention Division of Viral Diseases	Pathogen Discovery	Dakota Howard et al	?	?	?
USA/AL-CDC-ASC210569693/2021	EPI_ISL_8556908	2021-12-27	Aegis Sciences Corporation	Centers for Disease Control and Prevention Division of Viral Diseases	Pathogen Discovery	Dakota Howard et al	?	?	?
USA/AL-CDC-ASC210569981/2021	EPI_ISL_8827081	2021-12-27	Aegis Sciences Corporation	Centers for Disease Control and Prevention Division of Viral Diseases	Pathogen Discovery	Dakota Howard et al	?	?	?
USA/AL-CDC-ASC210569982/2021	EPI_ISL_8826632	2021-12-26	Aegis Sciences Corporation	Centers for Disease Control and Prevention Division of Viral Diseases	Pathogen Discovery	Dakota Howard et al	?	?	?
USA/AL-CDC-ASC210569991/2021	EPI_ISL_8826661	2021-12-26	Aegis Sciences Corporation	Centers for Disease Control and Prevention Division of Viral Diseases	Pathogen Discovery	Dakota Howard et al	?	?	?
USA/AL-CDC-ASC210570571/2021	EPI_ISL_8554419	2021-12-26	Aegis Sciences Corporation	Centers for Disease Control and Prevention Division of Viral Diseases	Pathogen Discovery	Dakota Howard et al	?	?	?
USA/AL-CDC-ASC210570664/2021	EPI_ISL_8556699	2021-12-27	Aegis Sciences Corporation	Centers for Disease Control and Prevention Division of Viral Diseases	Pathogen Discovery	Dakota Howard et al	?	?	?
USA/AL-CDC-ASC210572074/2021	EPI_ISL_8686732	2021-12-27	Aegis Sciences Corporation	Centers for Disease Control and Prevention Division of Viral Diseases	Pathogen Discovery	Dakota Howard et al	?	?	?
USA/AL-CDC-ASC210572499/2021	EPI_ISL_8719476	2021-12-28	Aegis Sciences Corporation	Centers for Disease Control and Prevention Division of Viral Diseases	Pathogen Discovery	Dakota Howard et al	?	?	?
USA/AL-CDC-ASC210572518/2021	EPI_ISL_8719540	2021-12-28	Aegis Sciences Corporation	Centers for Disease Control and Prevention Division of Viral Diseases	Pathogen Discovery	Dakota Howard et al	?	?	?
USA/AL-CDC-ASC210573747/2021	EPI_ISL_8814736	2021-12-28	Aegis Sciences Corporation	Centers for Disease Control and Prevention Division of Viral Diseases	Pathogen Discovery	Dakota Howard et al	?	?	?
USA/AL-CDC-ASC210575674/2021	EPI_ISL_8827946	2021-12-29	Aegis Sciences Corporation	Centers for Disease Control and Prevention Division of Viral Diseases	Pathogen Discovery	Dakota Howard et al	?	?	?
USA/AL-CDC-ASC210576611/2022	EPI_ISL_9330596	2022-01-03	Aegis Sciences Corporation	Centers for Disease Control and Prevention Division of Viral Diseases	Pathogen Discovery	Dakota Howard et al	?	?	?
USA/AL-CDC-ASC210579125/2022	EPI_ISL_9429455	2022-01-05	Aegis Sciences Corporation	Centers for Disease Control and Prevention Division of Viral Diseases	Pathogen Discovery	Dakota Howard et al	?	?	?
USA/AL-CDC-ASC210582193/2022	EPI_ISL_9485357	2022-01-07	Aegis Sciences Corporation	Centers for Disease Control and Prevention Division of Viral Diseases	Pathogen Discovery	Dakota Howard et al	?	?	?
USA/AL-CDC-ASC210582194/2022	EPI_ISL_9485355	2022-01-07	Aegis Sciences Corporation	Centers for Disease Control and Prevention Division of Viral Diseases	Pathogen Discovery	Dakota Howard et al	?	?	?
USA/AL-CDC-ASC210582220/2022	EPI_ISL_9486020	2022-01-11	Aegis Sciences Corporation	Centers for Disease Control and Prevention Division of Viral Diseases	Pathogen Discovery	Dakota Howard et al	?	?	?
USA/AL-CDC-ASC210582222/2022	EPI_ISL_9486019	2022-01-11	Aegis Sciences Corporation	Centers for Disease Control and Prevention Division of Viral Diseases	Pathogen Discovery	Dakota Howard et al	?	?	?
USA/AL-CDC-ASC210584419/2022	EPI_ISL_9485947	2022-01-11	Aegis Sciences Corporation	Centers for Disease Control and Prevention Division of Viral Diseases	Pathogen Discovery	Dakota Howard et al	?	?	?
USA/AL-CDC-ASC210585084/2022	EPI_ISL_9334201	2022-01-14	Aegis Sciences Corporation	Centers for Disease Control and Prevention Division of Viral Diseases	Pathogen Discovery	Dakota Howard et al	?	?	?
USA/AL-CDC-ASC210589255/2022	EPI_ISL_9332814	2022-01-10	Aegis Sciences Corporation	Centers for Disease Control and Prevention Division of Viral Diseases	Pathogen Discovery	Dakota Howard et al	?	?	?
USA/AL-CDC-ASC210592948/2022	EPI_ISL_9335146	2022-01-15	Aegis Sciences Corporation	Centers for Disease Control and Prevention Division of Viral Diseases	Pathogen Discovery	Dakota Howard et al	?	?	?
USA/AL-CDC-ASC210593544/2022	EPI_ISL_9527489	2022-01-15	Aegis Sciences Corporation	Centers for Disease Control and Prevention Division of Viral Diseases	Pathogen Discovery	Dakota Howard et al	?	?	?
USA/AL-CDC-ASC210594050/2022	EPI_ISL_9527997	2022-01-17	Aegis Sciences Corporation	Centers for Disease Control and Prevention Division of Viral Diseases	Pathogen Discovery	Dakota Howard et al	?	?	?
USA/AL-CDC-ASC210594060/2022	EPI_ISL_9527999	2022-01-17	Aegis Sciences Corporation	Centers for Disease Control and Prevention Division of Viral Diseases	Pathogen Discovery	Dakota Howard et al	?	?	?
USA/AL-CDC-ASC210604751/2022	EPI_ISL_9634250	2022-01-21	Aegis Sciences Corporation	Centers for Disease Control and Prevention Division of Viral Diseases	Pathogen Discovery	Dakota Howard et al	?	?	?
USA/AL-CDC-ASC210613051/2021	EPI_ISL_8150165	2021-12-14	Aegis Sciences Corporation	Centers for Disease Control and Prevention Division of Viral Diseases	Pathogen Discovery	Dakota Howard et al	?	?	?
USA/AL-CDC-ASC210614388/2021	EPI_ISL_8260364	2021-12-17	Aegis Sciences Corporation	Centers for Disease Control and Prevention Division of Viral Diseases	Pathogen Discovery	Dakota Howard et al	?	?	?
USA/AL-CDC-ASC210630092/2021	EPI_ISL_8314379	2021-12-20	Aegis Sciences Corporation	Centers for Disease Control and Prevention Division of Viral Diseases	Pathogen Discovery	Dakota Howard et al	?	?	?
USA/AL-CDC-ASC210636820/2021	EPI_ISL_8394615	2021-12-21	Aegis Sciences Corporation	Centers for Disease Control and Prevention Division of Viral Diseases	Pathogen Discovery	Dakota Howard et al	?	?	?
USA/AL-CDC-ASC210636831/2021	EPI_ISL_8394624	2021-12-21	Aegis Sciences Corporation	Centers for Disease Control and Prevention Division of Viral Diseases	Pathogen Discovery	Dakota Howard et al	?	?	?
USA/AL-CDC-ASC210639611/2021	EPI_ISL_8471561	2021-12-22	Aegis Sciences Corporation	Centers for Disease Control and Prevention Division of Viral Diseases	Pathogen Discovery	Dakota Howard et al	?	?	?
USA/AL-CDC-ASC210640500/2021	EPI_ISL_8552121	2021-12-23	Aegis Sciences Corporation	Centers for Disease Control and Prevention Division of Viral Diseases	Pathogen Discovery	Dakota Howard et al	?	?	?
USA/AL-CDC-ASC210641845/2021	EPI_ISL_8551387	2021-12-23	Aegis Sciences Corporation	Centers for Disease Control and Prevention Division of Viral Diseases	Pathogen Discovery	Dakota Howard et al	?	?	?
USA/AL-CDC-ASC210642624/2021	EPI_ISL_8551278	2021-12-23	Aegis Sciences Corporation	Centers for Disease Control and Prevention Division of Viral Diseases	Pathogen Discovery	Dakota Howard et al	?	?	?
USA/AL-CDC-ASC210643525/2022	EPI_ISL_9634938	2022-01-22	Aegis Sciences Corporation	Centers for Disease Control and Prevention Division of Viral Diseases	Pathogen Discovery	Dakota Howard et al	?	?	?
USA/AL-CDC-ASC210646871/2022	EPI_ISL_9952045	2022-01-30	Aegis Sciences Corporation	Centers for Disease Control and Prevention Division of Viral Diseases	Pathogen Discovery	Dakota Howard et al	?	?	?
USA/AL-CDC-ASC210646918/2022	EPI_ISL_9951869	2022-01-29	Aegis Sciences Corporation	Centers for Disease Control and Prevention Division of Viral Diseases	Pathogen Discovery	Dakota Howard et al	?	?	?
USA/AL-CDC-ASC210649612/2022	EPI_ISL_10043571	2022-02-01	Aegis Sciences Corporation	Centers for Disease Control and Prevention Division of Viral Diseases	Pathogen Discovery	Dakota Howard et al	?	?	?
USA/AL-CDC-ASC210650129/2022	EPI_ISL_9982288	2022-02-02	Aegis Sciences Corporation	Centers for Disease Control and Prevention Division of Viral Diseases	Pathogen Discovery	Dakota Howard et al	?	?	?
USA/AL-CDC-ASC210650154/2022	EPI_ISL_9983135	2022-02-04	Aegis Sciences Corporation	Centers for Disease Control and Prevention Division of Viral Diseases	Pathogen Discovery	Dakota Howard et al	?	?	?
USA/AL-CDC-ASC210685125/2022	EPI_ISL_9927791	2022-01-26	Aegis Sciences Corporation	Centers for Disease Control and Prevention Division of Viral Diseases	Pathogen Discovery	Dakota Howard et al	?	?	?
USA/AL-CDC-ASC210687844/2022	EPI_ISL_9952058	2022-01-30	Aegis Sciences Corporation	Centers for Disease Control and Prevention Division of Viral Diseases	Pathogen Discovery	Dakota Howard et al	?	?	?
USA/AL-CDC-ASC210691778/2022	EPI_ISL_9982124	2022-02-02	Aegis Sciences Corporation	Centers for Disease Control and Prevention Division of Viral Diseases	Pathogen Discovery	Dakota Howard et al	?	?	?
USA/AL-CDC-ASC210699307/2022	EPI_ISL_10369907	2022-02-10	Aegis Sciences Corporation	Centers for Disease Control and Prevention Division of Viral Diseases	Pathogen Discovery	Dakota Howard et al	?	?	?
USA/AL-CDC-ASC210699350/2022	EPI_ISL_10370575	2022-02-10	Aegis Sciences Corporation	Centers for Disease Control and Prevention Division of Viral Diseases	Pathogen Discovery	Dakota Howard et al	?	?	?
USA/AL-CDC-ASC210699428/2022	EPI_ISL_10371250	2022-02-10	Aegis Sciences Corporation	Centers for Disease Control and Prevention Division of Viral Diseases	Pathogen Discovery	Dakota Howard et al	?	?	?
USA/AL-CDC-ASC210817597/2022	EPI_ISL_10492466	2022-02-14	Aegis Sciences Corporation	Centers for Disease Control and Prevention Division of Viral Diseases	Pathogen Discovery	Dakota Howard et al	?	?	?
USA/AL-CDC-ASC210857474/2022	EPI_ISL_10388649	2022-02-12	Aegis Sciences Corporation	Centers for Disease Control and Prevention Division of Viral Diseases	Pathogen Discovery	Dakota Howard et al	?	?	?
USA/AL-CDC-FG-220958/2021	EPI_ISL_8423312	2021-12-19	Fulgent Genetics	Centers for Disease Control and Prevention Division of Viral Diseases	Pathogen Discovery	Dakota Howard et al	?	?	?
USA/AL-CDC-FG-279951/2022	EPI_ISL_10382746	2022-02-10	Fulgent Genetics	Centers for Disease Control and Prevention Division of Viral Diseases	Pathogen Discovery	Dakota Howard et al	?	?	?
USA/AL-CDC-FG-279955/2022	EPI_ISL_10382747	2022-02-10	Fulgent Genetics	Centers for Disease Control and Prevention Division of Viral Diseases	Pathogen Discovery	Dakota Howard et al	?	?	?
USA/AL-CDC-FG-279969/2022	EPI_ISL_10382743	2022-02-10	Fulgent Genetics	Centers for Disease Control and Prevention Division of Viral Diseases	Pathogen Discovery	Dakota Howard et al	?	?	?
USA/AL-CDC-FG-279975/2022	EPI_ISL_10382914	2022-02-11	Fulgent Genetics	Centers for Disease Control and Prevention Division of Viral Diseases	Pathogen Discovery	Dakota Howard et al	?	?	?
USA/AL-CDC-LC0454582/2021	EPI_ISL_8600322	2021-12-27	Laboratory Corporation of America	Centers for Disease Control and Prevention Division of Viral Diseases	Pathogen Discovery	Dakota Howard et al	?	?	?
USA/AL-CDC-LC0532152/2022	EPI_ISL_10271246	2022-02-08	Laboratory Corporation of America	Centers for Disease Control and Prevention Division of Viral Diseases	Pathogen Discovery	Dakota Howard et al	?	?	?
USA/AL-CDC-LC0533618/2022	EPI_ISL_10267186	2022-01-26	Laboratory Corporation of America	Centers for Disease Control and Prevention Division of Viral Diseases	Pathogen Discovery	Dakota Howard et al	?	?	?
USA/AL-CDC-LC0545138/2022	EPI_ISL_10557004	2022-02-04	Laboratory Corporation of America	Centers for Disease Control and Prevention Division of Viral Diseases	Pathogen Discovery	Dakota Howard et al	?	?	?
USA/AL-CDC-LC0545145/2022	EPI_ISL_10557061	2022-02-05	Laboratory Corporation of America	Centers for Disease Control and Prevention Division of Viral Diseases	Pathogen Discovery	Dakota Howard et al	?	?	?
USA/AL-CDC-LC0545981/2022	EPI_ISL_10556540	2022-01-29	Laboratory Corporation of America	Centers for Disease Control and Prevention Division of Viral Diseases	Pathogen Discovery	Dakota Howard et al	?	?	?
USA/AL-CDC-LC0547448/2022	EPI_ISL_10556634	2022-01-30	Laboratory Corporation of America	Centers for Disease Control and Prevention Division of Viral Diseases	Pathogen Discovery	Dakota Howard et al	?	?	?
USA/AL-CDC-LC0547451/2022	EPI_ISL_10556912	2022-02-03	Laboratory Corporation of America	Centers for Disease Control and Prevention Division of Viral Diseases	Pathogen Discovery	Dakota Howard et al	?	?	?
USA/AL-CDC-QDX33163414/2022	EPI_ISL_9945367	2022-01-20	Quest Diagnostics Incorporated	Centers for Disease Control and Prevention Division of Viral Diseases	Pathogen Discovery	Dakota Howard et al	?	?	?
USA/AL-CDC-QDX33163419/2022	EPI_ISL_9945365	2022-01-20	Quest Diagnostics Incorporated	Centers for Disease Control and Prevention Division of Viral Diseases	Pathogen Discovery	Dakota Howard et al	?	?	?
USA/AL-CDC-QDX33163421/2022	EPI_ISL_9945309	2022-01-20	Quest Diagnostics Incorporated	Centers for Disease Control and Prevention Division of Viral Diseases	Pathogen Discovery	Dakota Howard et al	?	?	?
USA/AL-CDC-QDX33163431/2022	EPI_ISL_9945360	2022-01-20	Quest Diagnostics Incorporated	Centers for Disease Control and Prevention Division of Viral Diseases	Pathogen Discovery	Dakota Howard et al	?	?	?
USA/AL-CDC-QDX33163435/2022	EPI_ISL_9945148	2022-01-18	Quest Diagnostics Incorporated	Centers for Disease Control and Prevention Division of Viral Diseases	Pathogen Discovery	Dakota Howard et al	?	?	?
USA/AL-CDC-QDX33163443/2022	EPI_ISL_9945430	2022-01-21	Quest Diagnostics Incorporated	Centers for Disease Control and Prevention Division of Viral Diseases	Pathogen Discovery	Dakota Howard et al	?	?	?
USA/AL-CDC-QDX33211017/2022	EPI_ISL_9933648	2022-01-24	Quest Diagnostics Incorporated	Centers for Disease Control and Prevention Division of Viral Diseases	Pathogen Discovery	Dakota Howard et al	?	?	?
USA/AL-CDC-QDX33353428/2022	EPI_ISL_9942218	2022-01-25	Quest Diagnostics Incorporated	Centers for Disease Control and Prevention Division of Viral Diseases	Pathogen Discovery	Dakota Howard et al	?	?	?
USA/AL-CDC-QDX33353433/2022	EPI_ISL_9942355	2022-01-27	Quest Diagnostics Incorporated	Centers for Disease Control and Prevention Division of Viral Diseases	Pathogen Discovery	Dakota Howard et al	?	?	?
USA/AL-CDC-QDX33353466/2022	EPI_ISL_9942384	2022-01-28	Quest Diagnostics Incorporated	Centers for Disease Control and Prevention Division of Viral Diseases	Pathogen Discovery	Dakota Howard et al	?	?	?
USA/AL-CDC-QDX33353467/2022	EPI_ISL_9942370	2022-01-28	Quest Diagnostics Incorporated	Centers for Disease Control and Prevention Division of Viral Diseases	Pathogen Discovery	Dakota Howard et al	?	?	?
USA/AL-CDC-QDX33353469/2022	EPI_ISL_9942392	2022-01-28	Quest Diagnostics Incorporated	Centers for Disease Control and Prevention Division of Viral Diseases	Pathogen Discovery	Dakota Howard et al	?	?	?
USA/AL-CDC-QDX33353547/2022	EPI_ISL_9942508	2022-01-29	Quest Diagnostics Incorporated	Centers for Disease Control and Prevention Division of Viral Diseases	Pathogen Discovery	Dakota Howard et al	?	?	?
USA/AL-CDC-QDX33397517/2022	EPI_ISL_9947808	2022-01-25	Quest Diagnostics Incorporated	Centers for Disease Control and Prevention Division of Viral Diseases	Pathogen Discovery	Dakota Howard et al	?	?	?
USA/AL-CDC-QDX33831586/2022	EPI_ISL_10624245	2022-02-10	Quest Diagnostics Incorporated	Centers for Disease Control and Prevention Division of Viral Diseases	Pathogen Discovery	Dakota Howard et al	?	?	?
USA/AL-CDC-STM-2676BA8QV/2022	EPI_ISL_10376367	2022-02-09	Helix	Centers for Disease Control and Prevention Division of Viral Diseases	Pathogen Discovery	Dakota Howard et al	?	?	?
USA/AL-CDC-STM-2A2E66HT5/2022	EPI_ISL_9977321	2022-02-01	Helix	Centers for Disease Control and Prevention Division of Viral Diseases	Pathogen Discovery	Dakota Howard et al	?	?	?
USA/AL-CDC-STM-2F92HUHDF/2022	EPI_ISL_8624603	2022-01-02	Helix	Centers for Disease Control and Prevention Division of Viral Diseases	Pathogen Discovery	Dakota Howard et al	?	?	?
USA/AL-CDC-STM-3Q8VQP7B2/2022	EPI_ISL_9370163	2022-01-15	Helix	Centers for Disease Control and Prevention Division of Viral Diseases	Pathogen Discovery	Dakota Howard et al	?	?	?
USA/AL-CDC-STM-5MYVFPK78/2021	EPI_ISL_8550366	2021-12-28	Helix	Centers for Disease Control and Prevention Division of Viral Diseases	Pathogen Discovery	Dakota Howard et al	?	?	?
USA/AL-CDC-STM-6NRWJD8FM/2021	EPI_ISL_8624059	2021-12-30	Helix	Centers for Disease Control and Prevention Division of Viral Diseases	Pathogen Discovery	Dakota Howard et al	?	?	?
USA/AL-CDC-STM-6VHV6SJYX/2022	EPI_ISL_9576553	2022-01-18	Helix	Centers for Disease Control and Prevention Division of Viral Diseases	Pathogen Discovery	Dakota Howard et al	?	?	?
USA/AL-CDC-STM-8M3VGWVKC/2022	EPI_ISL_9931497	2022-01-22	Helix	Centers for Disease Control and Prevention Division of Viral Diseases	Pathogen Discovery	Dakota Howard et al	?	?	?
USA/AL-CDC-STM-A8HTY7AKA/2022	EPI_ISL_9374114	2022-01-15	Helix	Centers for Disease Control and Prevention Division of Viral Diseases	Pathogen Discovery	Dakota Howard et al	?	?	?
USA/AL-CDC-STM-CCY8BVK3M/2022	EPI_ISL_9576639	2022-01-18	Helix	Centers for Disease Control and Prevention Division of Viral Diseases	Pathogen Discovery	Dakota Howard et al	?	?	?
USA/AL-CDC-STM-CSUM2GAVA/2022	EPI_ISL_9932182	2022-01-24	Helix	Centers for Disease Control and Prevention Division of Viral Diseases	Pathogen Discovery	Dakota Howard et al	?	?	?
USA/AL-CDC-STM-HHU5ZTWNW/2021	EPI_ISL_8391461	2021-12-23	Helix	Centers for Disease Control and Prevention Division of Viral Diseases	Pathogen Discovery	Dakota Howard et al	?	?	?
USA/AL-CDC-STM-HSW5W4K6H/2022	EPI_ISL_10114800	2022-02-08	Helix	Centers for Disease Control and Prevention Division of Viral Diseases	Pathogen Discovery	Dakota Howard et al	?	?	?
USA/AL-CDC-STM-JGSPER6ER/2022	EPI_ISL_9946325	2022-01-17	Helix	Centers for Disease Control and Prevention Division of Viral Diseases	Pathogen Discovery	Dakota Howard et al	?	?	?
USA/AL-CDC-STM-JYYXQEMXX/2022	EPI_ISL_9082683	2022-01-10	Helix	Centers for Disease Control and Prevention Division of Viral Diseases	Pathogen Discovery	Dakota Howard et al	?	?	?
USA/AL-CDC-STM-K82KZBS68/2022	EPI_ISL_9931305	2022-01-20	Helix	Centers for Disease Control and Prevention Division of Viral Diseases	Pathogen Discovery	Dakota Howard et al	?	?	?
USA/AL-CDC-STM-KCPXU9KH3/2022	EPI_ISL_9369313	2022-01-13	Helix	Centers for Disease Control and Prevention Division of Viral Diseases	Pathogen Discovery	Dakota Howard et al	?	?	?
USA/AL-CDC-STM-MPCJYDXV8/2022	EPI_ISL_9043745	2022-01-06	Helix	Centers for Disease Control and Prevention Division of Viral Diseases	Pathogen Discovery	Dakota Howard et al	?	?	?
USA/AL-CDC-STM-NA5Z3EREV/2022	EPI_ISL_9374296	2022-01-16	Helix	Centers for Disease Control and Prevention Division of Viral Diseases	Pathogen Discovery	Dakota Howard et al	?	?	?
USA/AL-CDC-STM-NRZESACAN/2022	EPI_ISL_9087964	2022-01-11	Helix	Centers for Disease Control and Prevention Division of Viral Diseases	Pathogen Discovery	Dakota Howard et al	?	?	?
USA/AL-CDC-STM-QD49JF5UK/2022	EPI_ISL_9976099	2022-01-29	Helix	Centers for Disease Control and Prevention Division of Viral Diseases	Pathogen Discovery	Dakota Howard et al	?	?	?
USA/AL-CDC-STM-RTA8W2FQ5/2022	EPI_ISL_9946345	2022-01-17	Helix	Centers for Disease Control and Prevention Division of Viral Diseases	Pathogen Discovery	Dakota Howard et al	?	?	?
USA/AL-CDC-STM-TGA8XZDB9/2021	EPI_ISL_8624157	2021-12-30	Helix	Centers for Disease Control and Prevention Division of Viral Diseases	Pathogen Discovery	Dakota Howard et al	?	?	?
USA/AL-CDC-STM-VAVXXVZM2/2022	EPI_ISL_9576439	2022-01-18	Helix	Centers for Disease Control and Prevention Division of Viral Diseases	Pathogen Discovery	Dakota Howard et al	?	?	?
USA/AL-CDC-STM-VGD6N3CGT/2022	EPI_ISL_9930881	2022-01-25	Helix	Centers for Disease Control and Prevention Division of Viral Diseases	Pathogen Discovery	Dakota Howard et al	?	?	?
USA/AL-CDC-STM-VMFU44V6W/2021	EPI_ISL_8427913	2021-12-21	Helix	Centers for Disease Control and Prevention Division of Viral Diseases	Pathogen Discovery	Dakota Howard et al	?	?	?
USA/AL-CDC-STM-XWN85B7ND/2022	EPI_ISL_9042561	2022-01-02	Helix	Centers for Disease Control and Prevention Division of Viral Diseases	Pathogen Discovery	Dakota Howard et al	?	?	?
USA/AL-CDC-STM-YGKDKH5S6/2022	EPI_ISL_9370175	2022-01-15	Helix	Centers for Disease Control and Prevention Division of Viral Diseases	Pathogen Discovery	Dakota Howard et al	?	?	?
USA/AL-CDC-STM-Z4PVR3H9E/2022	EPI_ISL_9370214	2022-01-15	Helix	Centers for Disease Control and Prevention Division of Viral Diseases	Pathogen Discovery	Dakota Howard et al	?	?	?
USA/AL-CDC-STM-ZC4FE24NN/2022	EPI_ISL_8624622	2022-01-02	Helix	Centers for Disease Control and Prevention Division of Viral Diseases	Pathogen Discovery	Dakota Howard et al	?	?	?
USA/AL-PED-0016/2021	EPI_ISL_9034459	2021-07-12	Boston Children's Hospital	Northwestern University - Center for Pathogen Genomics and Microbial Evolution	Tanya Novak et al	?	?	?
USA/AL-PED-0018/2021	EPI_ISL_9034461	2021-08-26	Boston Children's Hospital	Northwestern University - Center for Pathogen Genomics and Microbial Evolution	Tanya Novak et al	?	?	?
USA/AR-7162550/2021	EPI_ISL_8120241	2021-12-08	Compass Laboratory Services	Compass Laboratory Services	William Budd et al	?	?	?
USA/AR-7162559/2021	EPI_ISL_8120297	2021-12-08	Compass Laboratory Services	Compass Laboratory Services	William Budd et al	?	?	?
USA/AR-CDC-2-5388893/2021	EPI_ISL_8954334	2021-12-28	AR Dept. of Health-PHL, Molecular Diagnostics	Centers for Disease Control and Prevention Division of Viral Diseases	Pathogen Discovery	Mili Sheth et al	?	?	?
USA/AR-CDC-2-5419407/2022	EPI_ISL_9351744	2022-01-05	AR Dept. of Health-PHL, Molecular Diagnostics	Centers for Disease Control and Prevention Division of Viral Diseases	Pathogen Discovery	Mili Sheth et al	?	?	?
USA/AR-CDC-2-5461549/2022	EPI_ISL_9435200	2022-01-06	AR Dept. of Health-PHL, Molecular Diagnostics	Centers for Disease Control and Prevention Division of Viral Diseases	Pathogen Discovery	Mili Sheth et al	?	?	?
USA/AR-CDC-2-5508160/2022	EPI_ISL_9920142	2022-01-05	AR Dept. of Health-PHL, Molecular Diagnostics	Centers for Disease Control and Prevention Division of Viral Diseases	Pathogen Discovery	Mili Sheth et al	?	?	?
USA/AR-CDC-2-5508166/2022	EPI_ISL_9920284	2022-01-13	AR Dept. of Health-PHL, Molecular Diagnostics	Centers for Disease Control and Prevention Division of Viral Diseases	Pathogen Discovery	Mili Sheth et al	?	?	?
USA/AR-CDC-2-5508188/2022	EPI_ISL_9920298	2022-01-14	AR Dept. of Health-PHL, Molecular Diagnostics	Centers for Disease Control and Prevention Division of Viral Diseases	Pathogen Discovery	Mili Sheth et al	?	?	?
USA/AR-CDC-2-5508265/2022	EPI_ISL_9920283	2022-01-13	AR Dept. of Health-PHL, Molecular Diagnostics	Centers for Disease Control and Prevention Division of Viral Diseases	Pathogen Discovery	Mili Sheth et al	?	?	?
USA/AR-CDC-ASC210538462/2022	EPI_ISL_9632349	2022-01-19	Aegis Sciences Corporation	Centers for Disease Control and Prevention Division of Viral Diseases	Pathogen Discovery	Dakota Howard et al	?	?	?
USA/AR-CDC-ASC210554777/2022	EPI_ISL_10385756	2022-02-11	Aegis Sciences Corporation	Centers for Disease Control and Prevention Division of Viral Diseases	Pathogen Discovery	Dakota Howard et al	?	?	?
USA/AR-CDC-ASC210557016/2021	EPI_ISL_8553748	2021-12-26	Aegis Sciences Corporation	Centers for Disease Control and Prevention Division of Viral Diseases	Pathogen Discovery	Dakota Howard et al	?	?	?
USA/AR-CDC-ASC210557017/2021	EPI_ISL_8553762	2021-12-26	Aegis Sciences Corporation	Centers for Disease Control and Prevention Division of Viral Diseases	Pathogen Discovery	Dakota Howard et al	?	?	?
USA/AR-CDC-ASC210564201/2021	EPI_ISL_9044769	2021-12-30	Aegis Sciences Corporation	Centers for Disease Control and Prevention Division of Viral Diseases	Pathogen Discovery	Dakota Howard et al	?	?	?
USA/AR-CDC-ASC210571924/2021	EPI_ISL_8685808	2021-12-26	Aegis Sciences Corporation	Centers for Disease Control and Prevention Division of Viral Diseases	Pathogen Discovery	Dakota Howard et al	?	?	?
USA/AR-CDC-ASC210575460/2021	EPI_ISL_8815698	2021-12-29	Aegis Sciences Corporation	Centers for Disease Control and Prevention Division of Viral Diseases	Pathogen Discovery	Dakota Howard et al	?	?	?
USA/AR-CDC-ASC210576442/2021	EPI_ISL_9046401	2021-12-30	Aegis Sciences Corporation	Centers for Disease Control and Prevention Division of Viral Diseases	Pathogen Discovery	Dakota Howard et al	?	?	?
USA/AR-CDC-ASC210588565/2022	EPI_ISL_9332764	2022-01-10	Aegis Sciences Corporation	Centers for Disease Control and Prevention Division of Viral Diseases	Pathogen Discovery	Dakota Howard et al	?	?	?
USA/AR-CDC-ASC210589480/2022	EPI_ISL_9151283	2022-01-12	Aegis Sciences Corporation	Centers for Disease Control and Prevention Division of Viral Diseases	Pathogen Discovery	Dakota Howard et al	?	?	?
USA/AR-CDC-ASC210590658/2022	EPI_ISL_9151503	2022-01-13	Aegis Sciences Corporation	Centers for Disease Control and Prevention Division of Viral Diseases	Pathogen Discovery	Dakota Howard et al	?	?	?
USA/AR-CDC-ASC210602563/2022	EPI_ISL_9632306	2022-01-19	Aegis Sciences Corporation	Centers for Disease Control and Prevention Division of Viral Diseases	Pathogen Discovery	Dakota Howard et al	?	?	?
USA/AR-CDC-ASC210604598/2022	EPI_ISL_9634525	2022-01-21	Aegis Sciences Corporation	Centers for Disease Control and Prevention Division of Viral Diseases	Pathogen Discovery	Dakota Howard et al	?	?	?
USA/AR-CDC-ASC210604727/2022	EPI_ISL_9634258	2022-01-21	Aegis Sciences Corporation	Centers for Disease Control and Prevention Division of Viral Diseases	Pathogen Discovery	Dakota Howard et al	?	?	?
USA/AR-CDC-ASC210614266/2021	EPI_ISL_8260137	2021-12-17	Aegis Sciences Corporation	Centers for Disease Control and Prevention Division of Viral Diseases	Pathogen Discovery	Dakota Howard et al	?	?	?
USA/AR-CDC-ASC210639070/2021	EPI_ISL_8471380	2021-12-22	Aegis Sciences Corporation	Centers for Disease Control and Prevention Division of Viral Diseases	Pathogen Discovery	Dakota Howard et al	?	?	?
USA/AR-CDC-ASC210650004/2022	EPI_ISL_9982022	2022-02-02	Aegis Sciences Corporation	Centers for Disease Control and Prevention Division of Viral Diseases	Pathogen Discovery	Dakota Howard et al	?	?	?
USA/AR-CDC-ASC210650006/2022	EPI_ISL_9981588	2022-01-31	Aegis Sciences Corporation	Centers for Disease Control and Prevention Division of Viral Diseases	Pathogen Discovery	Dakota Howard et al	?	?	?
USA/AR-CDC-ASC210650024/2022	EPI_ISL_9982038	2022-02-02	Aegis Sciences Corporation	Centers for Disease Control and Prevention Division of Viral Diseases	Pathogen Discovery	Dakota Howard et al	?	?	?
USA/AR-CDC-ASC210650563/2022	EPI_ISL_9982145	2022-02-02	Aegis Sciences Corporation	Centers for Disease Control and Prevention Division of Viral Diseases	Pathogen Discovery	Dakota Howard et al	?	?	?
USA/AR-CDC-ASC210690228/2022	EPI_ISL_9981626	2022-02-01	Aegis Sciences Corporation	Centers for Disease Control and Prevention Division of Viral Diseases	Pathogen Discovery	Dakota Howard et al	?	?	?
USA/AR-CDC-ASC210692079/2022	EPI_ISL_9982162	2022-02-02	Aegis Sciences Corporation	Centers for Disease Control and Prevention Division of Viral Diseases	Pathogen Discovery	Dakota Howard et al	?	?	?
USA/AR-CDC-ASC210696134/2022	EPI_ISL_10387115	2022-02-11	Aegis Sciences Corporation	Centers for Disease Control and Prevention Division of Viral Diseases	Pathogen Discovery	Dakota Howard et al	?	?	?
USA/AR-CDC-ASC210698663/2022	EPI_ISL_10372744	2022-02-10	Aegis Sciences Corporation	Centers for Disease Control and Prevention Division of Viral Diseases	Pathogen Discovery	Dakota Howard et al	?	?	?
USA/AR-CDC-ASC210699018/2022	EPI_ISL_10276258	2022-02-10	Aegis Sciences Corporation	Centers for Disease Control and Prevention Division of Viral Diseases	Pathogen Discovery	Dakota Howard et al	?	?	?
USA/AR-CDC-ASC210699075/2022	EPI_ISL_10368436	2022-02-09	Aegis Sciences Corporation	Centers for Disease Control and Prevention Division of Viral Diseases	Pathogen Discovery	Dakota Howard et al	?	?	?
USA/AR-CDC-ASC210825318/2022	EPI_ISL_10782212	2022-02-25	Aegis Sciences Corporation	Centers for Disease Control and Prevention Division of Viral Diseases	Pathogen Discovery	Dakota Howard et al	?	?	?
USA/AR-CDC-ASC210856391/2022	EPI_ISL_10388221	2022-02-12	Aegis Sciences Corporation	Centers for Disease Control and Prevention Division of Viral Diseases	Pathogen Discovery	Dakota Howard et al	?	?	?
USA/AR-CDC-LC0436915/2021	EPI_ISL_8263271	2021-12-09	Laboratory Corporation of America	Centers for Disease Control and Prevention Division of Viral Diseases	Pathogen Discovery	Dakota Howard et al	?	?	?
USA/AR-CDC-LC0448710/2021	EPI_ISL_8601548	2021-12-29	Laboratory Corporation of America	Centers for Disease Control and Prevention Division of Viral Diseases	Pathogen Discovery	Dakota Howard et al	?	?	?
USA/AR-CDC-LC0489310/2022	EPI_ISL_9338325	2022-01-09	Laboratory Corporation of America	Centers for Disease Control and Prevention Division of Viral Diseases	Pathogen Discovery	Dakota Howard et al	?	?	?
USA/AR-CDC-LC0506481/2022	EPI_ISL_9526302	2022-01-17	Laboratory Corporation of America	Centers for Disease Control and Prevention Division of Viral Diseases	Pathogen Discovery	Dakota Howard et al	?	?	?
USA/AR-CDC-LC0519958/2022	EPI_ISL_9963795	2022-01-28	Laboratory Corporation of America	Centers for Disease Control and Prevention Division of Viral Diseases	Pathogen Discovery	Dakota Howard et al	?	?	?
USA/AR-CDC-LC0520038/2022	EPI_ISL_9963784	2022-01-28	Laboratory Corporation of America	Centers for Disease Control and Prevention Division of Viral Diseases	Pathogen Discovery	Dakota Howard et al	?	?	?
USA/AR-CDC-LC0524580/2022	EPI_ISL_9959657	2022-01-26	Laboratory Corporation of America	Centers for Disease Control and Prevention Division of Viral Diseases	Pathogen Discovery	Dakota Howard et al	?	?	?
USA/AR-CDC-LC0526594/2022	EPI_ISL_9964218	2022-01-28	Laboratory Corporation of America	Centers for Disease Control and Prevention Division of Viral Diseases	Pathogen Discovery	Dakota Howard et al	?	?	?
USA/AR-CDC-QDX31730446/2021	EPI_ISL_8008408	2021-12-03	Quest Diagnostics Incorporated	Centers for Disease Control and Prevention Division of Viral Diseases	Pathogen Discovery	Dakota Howard et al	?	?	?
USA/AR-CDC-QDX32456680/2021	EPI_ISL_8874355	2021-12-29	Quest Diagnostics Incorporated	Centers for Disease Control and Prevention Division of Viral Diseases	Pathogen Discovery	Dakota Howard et al	?	?	?
USA/AR-CDC-QDX32456724/2021	EPI_ISL_8874850	2021-12-30	Quest Diagnostics Incorporated	Centers for Disease Control and Prevention Division of Viral Diseases	Pathogen Discovery	Dakota Howard et al	?	?	?
USA/AR-CDC-QDX32498699/2021	EPI_ISL_8874774	2021-12-30	Quest Diagnostics Incorporated	Centers for Disease Control and Prevention Division of Viral Diseases	Pathogen Discovery	Dakota Howard et al	?	?	?
USA/AR-CDC-QDX32498712/2021	EPI_ISL_8874936	2021-12-30	Quest Diagnostics Incorporated	Centers for Disease Control and Prevention Division of Viral Diseases	Pathogen Discovery	Dakota Howard et al	?	?	?
USA/AR-CDC-QDX32571698/2022	EPI_ISL_8953467	2022-01-03	Quest Diagnostics Incorporated	Centers for Disease Control and Prevention Division of Viral Diseases	Pathogen Discovery	Dakota Howard et al	?	?	?
USA/AR-CDC-QDX32594930/2022	EPI_ISL_8953490	2022-01-03	Quest Diagnostics Incorporated	Centers for Disease Control and Prevention Division of Viral Diseases	Pathogen Discovery	Dakota Howard et al	?	?	?
USA/AR-CDC-QDX32712181/2022	EPI_ISL_8982887	2022-01-07	Quest Diagnostics Incorporated	Centers for Disease Control and Prevention Division of Viral Diseases	Pathogen Discovery	Dakota Howard et al	?	?	?
USA/AR-CDC-QDX32712183/2022	EPI_ISL_8982971	2022-01-07	Quest Diagnostics Incorporated	Centers for Disease Control and Prevention Division of Viral Diseases	Pathogen Discovery	Dakota Howard et al	?	?	?
USA/AR-CDC-QDX32712184/2022	EPI_ISL_8982814	2022-01-07	Quest Diagnostics Incorporated	Centers for Disease Control and Prevention Division of Viral Diseases	Pathogen Discovery	Dakota Howard et al	?	?	?
USA/AR-CDC-QDX32932832/2022	EPI_ISL_9486783	2022-01-14	Quest Diagnostics Incorporated	Centers for Disease Control and Prevention Division of Viral Diseases	Pathogen Discovery	Dakota Howard et al	?	?	?
USA/AR-CDC-QDX32975077/2022	EPI_ISL_9628414	2022-01-14	Quest Diagnostics Incorporated	Centers for Disease Control and Prevention Division of Viral Diseases	Pathogen Discovery	Dakota Howard et al	?	?	?
USA/AR-CDC-QDX32975110/2022	EPI_ISL_9628763	2022-01-17	Quest Diagnostics Incorporated	Centers for Disease Control and Prevention Division of Viral Diseases	Pathogen Discovery	Dakota Howard et al	?	?	?
USA/AR-CDC-QDX32975113/2022	EPI_ISL_9628738	2022-01-17	Quest Diagnostics Incorporated	Centers for Disease Control and Prevention Division of Viral Diseases	Pathogen Discovery	Dakota Howard et al	?	?	?
USA/AR-CDC-QDX32975122/2022	EPI_ISL_9628776	2022-01-17	Quest Diagnostics Incorporated	Centers for Disease Control and Prevention Division of Viral Diseases	Pathogen Discovery	Dakota Howard et al	?	?	?
USA/AR-CDC-QDX32975138/2022	EPI_ISL_9628737	2022-01-17	Quest Diagnostics Incorporated	Centers for Disease Control and Prevention Division of Viral Diseases	Pathogen Discovery	Dakota Howard et al	?	?	?
USA/AR-CDC-QDX33117882/2022	EPI_ISL_9669903	2022-01-21	Quest Diagnostics Incorporated	Centers for Disease Control and Prevention Division of Viral Diseases	Pathogen Discovery	Dakota Howard et al	?	?	?
USA/AR-CDC-QDX33117884/2022	EPI_ISL_9669839	2022-01-21	Quest Diagnostics Incorporated	Centers for Disease Control and Prevention Division of Viral Diseases	Pathogen Discovery	Dakota Howard et al	?	?	?
USA/AR-CDC-QDX33117891/2022	EPI_ISL_9669889	2022-01-21	Quest Diagnostics Incorporated	Centers for Disease Control and Prevention Division of Viral Diseases	Pathogen Discovery	Dakota Howard et al	?	?	?
USA/AR-CDC-QDX33398303/2022	EPI_ISL_9956671	2022-01-29	Quest Diagnostics Incorporated	Centers for Disease Control and Prevention Division of Viral Diseases	Pathogen Discovery	Dakota Howard et al	?	?	?
USA/AR-CDC-QDX33478672/2022	EPI_ISL_10235920	2022-01-31	Quest Diagnostics Incorporated	Centers for Disease Control and Prevention Division of Viral Diseases	Pathogen Discovery	Dakota Howard et al	?	?	?
USA/AR-CDC-QDX33478844/2022	EPI_ISL_10235591	2022-01-31	Quest Diagnostics Incorporated	Centers for Disease Control and Prevention Division of Viral Diseases	Pathogen Discovery	Dakota Howard et al	?	?	?
USA/AR-CDC-QDX33502229/2022	EPI_ISL_10233703	2022-01-31	Quest Diagnostics Incorporated	Centers for Disease Control and Prevention Division of Viral Diseases	Pathogen Discovery	Dakota Howard et al	?	?	?
USA/AR-CDC-QDX33502231/2022	EPI_ISL_10233701	2022-01-31	Quest Diagnostics Incorporated	Centers for Disease Control and Prevention Division of Viral Diseases	Pathogen Discovery	Dakota Howard et al	?	?	?
USA/AR-CDC-QDX33724431/2022	EPI_ISL_10173608	2022-02-07	Quest Diagnostics Incorporated	Centers for Disease Control and Prevention Division of Viral Diseases	Pathogen Discovery	Dakota Howard et al	?	?	?
USA/AR-CDC-QDX33724456/2022	EPI_ISL_10330466	2022-02-06	Quest Diagnostics Incorporated	Centers for Disease Control and Prevention Division of Viral Diseases	Pathogen Discovery	Dakota Howard et al	?	?	?
USA/AR-CDC-QDX33832283/2022	EPI_ISL_10383375	2022-02-11	Quest Diagnostics Incorporated	Centers for Disease Control and Prevention Division of Viral Diseases	Pathogen Discovery	Dakota Howard et al	?	?	?
USA/AR-CDC-QDX33832285/2022	EPI_ISL_10383333	2022-02-11	Quest Diagnostics Incorporated	Centers for Disease Control and Prevention Division of Viral Diseases	Pathogen Discovery	Dakota Howard et al	?	?	?
USA/AR-CDC-QDX33832292/2022	EPI_ISL_10383432	2022-02-11	Quest Diagnostics Incorporated	Centers for Disease Control and Prevention Division of Viral Diseases	Pathogen Discovery	Dakota Howard et al	?	?	?
USA/AR-CDC-QDX33832294/2022	EPI_ISL_10383340	2022-02-11	Quest Diagnostics Incorporated	Centers for Disease Control and Prevention Division of Viral Diseases	Pathogen Discovery	Dakota Howard et al	?	?	?
USA/AR-CDC-QDX33966708/2022	EPI_ISL_10624963	2022-02-14	Quest Diagnostics Incorporated	Centers for Disease Control and Prevention Division of Viral Diseases	Pathogen Discovery	Dakota Howard et al	?	?	?
USA/AR-CDC-QDX33993403/2022	EPI_ISL_10624997	2022-02-15	Quest Diagnostics Incorporated	Centers for Disease Control and Prevention Division of Viral Diseases	Pathogen Discovery	Dakota Howard et al	?	?	?
USA/AR-CDC-QDX33993457/2022	EPI_ISL_10625025	2022-02-15	Quest Diagnostics Incorporated	Centers for Disease Control and Prevention Division of Viral Diseases	Pathogen Discovery	Dakota Howard et al	?	?	?
USA/AR-CDC-QDX34073727/2022	EPI_ISL_10728703	2022-02-18	Quest Diagnostics Incorporated	Centers for Disease Control and Prevention Division of Viral Diseases	Pathogen Discovery	Dakota Howard et al	?	?	?
USA/AR-CDC-STM-4B8G9FRZ3/2021	EPI_ISL_8624199	2021-12-30	Helix	Centers for Disease Control and Prevention Division of Viral Diseases	Pathogen Discovery	Dakota Howard et al	?	?	?
USA/AR-CDC-STM-7WC9GSXHG/2022	EPI_ISL_9042977	2022-01-04	Helix	Centers for Disease Control and Prevention Division of Viral Diseases	Pathogen Discovery	Dakota Howard et al	?	?	?
USA/AR-CDC-STM-A2NGMXBZW/2021	EPI_ISL_8550397	2021-12-28	Helix	Centers for Disease Control and Prevention Division of Viral Diseases	Pathogen Discovery	Dakota Howard et al	?	?	?
USA/AR-CDC-STM-HT5YEZJC3/2022	EPI_ISL_9576882	2022-01-19	Helix	Centers for Disease Control and Prevention Division of Viral Diseases	Pathogen Discovery	Dakota Howard et al	?	?	?
USA/AR-CDC-STM-HXX9AW844/2021	EPI_ISL_8549760	2021-12-27	Helix	Centers for Disease Control and Prevention Division of Viral Diseases	Pathogen Discovery	Dakota Howard et al	?	?	?
USA/AR-CDC-STM-KUJ74XW8P/2022	EPI_ISL_10114081	2022-02-06	Helix	Centers for Disease Control and Prevention Division of Viral Diseases	Pathogen Discovery	Dakota Howard et al	?	?	?
USA/AR-CDC-STM-P2EHX8CX9/2021	EPI_ISL_8624036	2021-12-30	Helix	Centers for Disease Control and Prevention Division of Viral Diseases	Pathogen Discovery	Dakota Howard et al	?	?	?
USA/AR-CDC-STM-QRSQXVKJ4/2022	EPI_ISL_9044025	2022-01-08	Helix	Centers for Disease Control and Prevention Division of Viral Diseases	Pathogen Discovery	Dakota Howard et al	?	?	?
USA/AR-CDC-STM-RCFURRTU3/2022	EPI_ISL_9576459	2022-01-18	Helix	Centers for Disease Control and Prevention Division of Viral Diseases	Pathogen Discovery	Dakota Howard et al	?	?	?
USA/AR-CDC-STM-VDVP9933J/2022	EPI_ISL_9042938	2022-01-04	Helix	Centers for Disease Control and Prevention Division of Viral Diseases	Pathogen Discovery	Dakota Howard et al	?	?	?
USA/AR-CDC-STM-W6DTTJ6JK/2022	EPI_ISL_9043133	2022-01-04	Helix	Centers for Disease Control and Prevention Division of Viral Diseases	Pathogen Discovery	Dakota Howard et al	?	?	?
USA/AR-CDC-STM-X2ZTWDX3C/2021	EPI_ISL_8390577	2021-12-21	Helix	Centers for Disease Control and Prevention Division of Viral Diseases	Pathogen Discovery	Dakota Howard et al	?	?	?
USA/AR-PED-0047/2021	EPI_ISL_10386281	2021-08-06	Vanderbilt University Medical Center	Northwestern University - Center for Pathogen Genomics and Microbial Evolution	Rendie McHenry et al	?	?	?
USA/AR-UMGC-25472/2021	EPI_ISL_7960319	2021-11-29	Arkansas Public Health Laboratory	Arkansas Department of Health	University of Minnesota Genomics Center	Daryl M. Gohl et al	?	?	?
USA/AR-UMGC-25473/2021	EPI_ISL_7960320	2021-12-01	Arkansas Public Health Laboratory	Arkansas Department of Health	University of Minnesota Genomics Center	Daryl M. Gohl et al	?	?	?
USA/AZ-ASPHL-0320/2022	EPI_ISL_9351792	2022-01-18	Arizona State Public Health Laboratory	Arizona State Public Health Laboratory	Trung Huynh et al	?	?	?
USA/AZ-ASPHL-0384/2022	EPI_ISL_9351902	2022-01-20	Arizona State Public Health Laboratory	Arizona State Public Health Laboratory	Trung Huynh et al	?	?	?
USA/AZ-ASPHL-0386/2022	EPI_ISL_9351904	2022-01-20	Arizona State Public Health Laboratory	Arizona State Public Health Laboratory	Trung Huynh et al	?	?	?
USA/AZ-ASPHL-5926-2/2022	EPI_ISL_8950363	2022-01-04	Arizona State Public Health Laboratory	Arizona State Public Health Laboratory	Trung Huynh et al	?	?	?
USA/AZ-ASU25236/2021	EPI_ISL_7269792	2021-11-20	Arizona State University	Arizona State University	Steven C. Holland et al	?	?	?
USA/AZ-ASU27069/2021	EPI_ISL_7735514	2021-07-28	Arizona State University	Arizona State University	Rabia Maqsood et al	?	?	?
USA/AZ-ASU28886/2021	EPI_ISL_8020707	2021-08-08	Arizona State University	Arizona State University	Steven C. Holland et al	?	?	?
USA/AZ-ASU29201/2021	EPI_ISL_8163087	2021-12-19	Arizona State University	Arizona State University	Steven C. Holland et al	?	?	?
USA/AZ-ASU29205/2021	EPI_ISL_8163178	2021-12-19	Arizona State University	Arizona State University	Steven C. Holland et al	?	?	?
USA/AZ-ASU29325/2021	EPI_ISL_8163199	2021-08-12	Arizona State University	Arizona State University	Steven C. Holland et al	?	?	?
USA/AZ-ASU29345/2021	EPI_ISL_8163173	2021-08-07	Arizona State University	Arizona State University	Steven C. Holland et al	?	?	?
USA/AZ-ASU29353/2021	EPI_ISL_8163119	2021-08-11	Arizona State University	Arizona State University	Steven C. Holland et al	?	?	?
USA/AZ-ASU29809/2021	EPI_ISL_8295519	2021-12-21	Arizona State University	Arizona State University	Steven C. Holland et al	?	?	?
USA/AZ-ASU29816/2021	EPI_ISL_8295506	2021-12-22	Arizona State University	Arizona State University	Steven C. Holland et al	?	?	?
USA/AZ-ASU30326/2021	EPI_ISL_8374712	2021-12-27	Arizona State University	Arizona State University	Steven C. Holland et al	?	?	?
USA/AZ-ASU30452/2021	EPI_ISL_8373800	2021-08-10	Arizona State University	Arizona State University	Steven C. Holland et al	?	?	?
USA/AZ-ASU30479/2021	EPI_ISL_8373814	2021-08-22	Arizona State University	Arizona State University	Steven C. Holland et al	?	?	?
USA/AZ-ASU30484/2021	EPI_ISL_8373810	2021-08-13	Arizona State University	Arizona State University	Steven C. Holland et al	?	?	?
USA/AZ-ASU30600/2021	EPI_ISL_8374100	2021-12-29	Arizona State University	Arizona State University	Steven C. Holland et al	?	?	?
USA/AZ-ASU31165/2021	EPI_ISL_8439007	2021-12-22	Arizona State University	Arizona State University	Steven C. Holland et al	?	?	?
USA/AZ-ASU31456/2022	EPI_ISL_8439252	2022-01-02	Arizona State University	Arizona State University	Steven C. Holland et al	?	?	?
USA/AZ-ASU31494/2022	EPI_ISL_8439288	2022-01-02	Arizona State University	Arizona State University	Steven C. Holland et al	?	?	?
USA/AZ-ASU31625/2022	EPI_ISL_8509119	2022-01-03	Arizona State University	Arizona State University	Steven C. Holland et al	?	?	?
USA/AZ-ASU31700/2022	EPI_ISL_8509118	2022-01-03	Arizona State University	Arizona State University	Steven C. Holland et al	?	?	?
USA/AZ-ASU32162/2022	EPI_ISL_8524821	2022-01-05	Arizona State University	Arizona State University	Steven C. Holland et al	?	?	?
USA/AZ-ASU32520/2022	EPI_ISL_8637296	2022-01-05	Arizona State University	Arizona State University	Steven C. Holland et al	?	?	?
USA/AZ-ASU33409/2022	EPI_ISL_8745060	2022-01-10	Arizona State University	Arizona State University	Steven C. Holland et al	?	?	?
USA/AZ-ASU33701/2022	EPI_ISL_8745436	2022-01-09	Arizona State University	Arizona State University	Steven C. Holland et al	?	?	?
USA/AZ-ASU33708/2022	EPI_ISL_8745181	2022-01-09	Arizona State University	Arizona State University	Steven C. Holland et al	?	?	?
USA/AZ-ASU34519/2022	EPI_ISL_8764553	2022-01-04	Arizona State University	Arizona State University	Steven C. Holland et al	?	?	?
USA/AZ-ASU34613/2022	EPI_ISL_8764611	2022-01-11	Arizona State University	Arizona State University	Steven C. Holland et al	?	?	?
USA/AZ-ASU34621/2022	EPI_ISL_8764615	2022-01-11	Arizona State University	Arizona State University	Steven C. Holland et al	?	?	?
USA/AZ-ASU35408/2021	EPI_ISL_8988636	2021-12-30	Arizona State University	Arizona State University	Steven C. Holland et al	?	?	?
USA/AZ-ASU35558/2022	EPI_ISL_8988800	2022-01-12	Arizona State University	Arizona State University	Steven C. Holland et al	?	?	?
USA/AZ-ASU35995/2022	EPI_ISL_8988993	2022-01-16	Arizona State University	Arizona State University	Steven C. Holland et al	?	?	?
USA/AZ-ASU36115/2022	EPI_ISL_8989061	2022-01-16	Arizona State University	Arizona State University	Steven C. Holland et al	?	?	?
USA/AZ-ASU37958/2022	EPI_ISL_9311456	2022-01-24	Arizona State University	Arizona State University	Steven C. Holland et al	?	?	?
USA/AZ-ASU38417/2022	EPI_ISL_9309598	2022-01-11	Arizona State University	Arizona State University	Steven C. Holland et al	?	?	?
USA/AZ-ASU38456/2022	EPI_ISL_9309584	2022-01-11	Arizona State University	Arizona State University	Steven C. Holland et al	?	?	?
USA/AZ-ASU38477/2022	EPI_ISL_9309511	2022-01-15	Arizona State University	Arizona State University	Steven C. Holland et al	?	?	?
USA/AZ-ASU38857/2022	EPI_ISL_9430790	2022-01-26	Arizona State University	Arizona State University	Steven C. Holland et al	?	?	?
USA/AZ-ASU39208/2022	EPI_ISL_9470949	2022-01-24	Arizona State University	Arizona State University	Steven C. Holland et al	?	?	?
USA/AZ-ASU39288/2022	EPI_ISL_9471008	2022-01-24	Arizona State University	Arizona State University	Steven C. Holland et al	?	?	?
USA/AZ-ASU40111/2022	EPI_ISL_9579466	2022-01-14	Arizona State University	Arizona State University	Steven C. Holland et al	?	?	?
USA/AZ-ASU40453/2022	EPI_ISL_9579324	2022-02-01	Arizona State University	Arizona State University	Steven C. Holland et al	?	?	?
USA/AZ-ASU40516/2022	EPI_ISL_9702897	2022-01-27	Arizona State University	Arizona State University	Steven C. Holland et al	?	?	?
USA/AZ-ASU40714/2022	EPI_ISL_9702790	2022-02-01	Arizona State University	Arizona State University	Steven C. Holland et al	?	?	?
USA/AZ-ASU40789/2022	EPI_ISL_9702915	2022-02-01	Arizona State University	Arizona State University	Steven C. Holland et al	?	?	?
USA/AZ-ASU40933/2022	EPI_ISL_9703443	2022-01-18	Arizona State University	Arizona State University	Steven C. Holland et al	?	?	?
USA/AZ-ASU40963/2022	EPI_ISL_9703259	2022-02-02	Arizona State University	Arizona State University	Steven C. Holland et al	?	?	?
USA/AZ-ASU41067/2022	EPI_ISL_9703389	2022-02-02	Arizona State University	Arizona State University	Steven C. Holland et al	?	?	?
USA/AZ-ASU41082/2022	EPI_ISL_9703490	2022-02-02	Arizona State University	Arizona State University	Steven C. Holland et al	?	?	?
USA/AZ-ASU41089/2022	EPI_ISL_9703359	2022-02-02	Arizona State University	Arizona State University	Steven C. Holland et al	?	?	?
USA/AZ-ASU41130/2022	EPI_ISL_9703459	2022-02-02	Arizona State University	Arizona State University	Steven C. Holland et al	?	?	?
USA/AZ-ASU41137/2022	EPI_ISL_9711635	2022-02-02	Arizona State University	Arizona State University	Tianchen Mu et al	?	?	?
USA/AZ-ASU41381/2022	EPI_ISL_9753880	2022-01-27	Arizona State University	Arizona State University	Steven C. Holland et al	?	?	?
USA/AZ-ASU41518/2022	EPI_ISL_9848013	2022-01-28	Arizona State University	Arizona State University	Tianchen Mu et al	?	?	?
USA/AZ-ASU41535/2022	EPI_ISL_9848008	2022-01-28	Arizona State University	Arizona State University	Tianchen Mu et al	?	?	?
USA/AZ-ASU41566/2022	EPI_ISL_9848029	2022-01-28	Arizona State University	Arizona State University	Tianchen Mu et al	?	?	?
USA/AZ-ASU41608/2022	EPI_ISL_9754016	2022-01-28	Arizona State University	Arizona State University	Steven C. Holland et al	?	?	?
USA/AZ-ASU41872/2022	EPI_ISL_9754548	2022-02-03	Arizona State University	Arizona State University	Steven C. Holland et al	?	?	?
USA/AZ-ASU42969/2022	EPI_ISL_9876645	2022-01-10	Arizona State University	Arizona State University	Steven C. Holland et al	?	?	?
USA/AZ-ASU43566/2022	EPI_ISL_9978759	2022-01-08	Arizona State University	Arizona State University	Steven C. Holland et al	?	?	?
USA/AZ-ASU43568/2022	EPI_ISL_9978872	2022-01-08	Arizona State University	Arizona State University	Steven C. Holland et al	?	?	?
USA/AZ-ASU43571/2022	EPI_ISL_9978843	2022-01-08	Arizona State University	Arizona State University	Steven C. Holland et al	?	?	?
USA/AZ-ASU43591/2022	EPI_ISL_9978784	2022-01-08	Arizona State University	Arizona State University	Steven C. Holland et al	?	?	?
USA/AZ-ASU43596/2022	EPI_ISL_9978785	2022-01-08	Arizona State University	Arizona State University	Steven C. Holland et al	?	?	?
USA/AZ-ASU43606/2022	EPI_ISL_9978685	2022-01-08	Arizona State University	Arizona State University	Steven C. Holland et al	?	?	?
USA/AZ-ASU43610/2022	EPI_ISL_9978787	2022-01-08	Arizona State University	Arizona State University	Steven C. Holland et al	?	?	?
USA/AZ-ASU43614/2022	EPI_ISL_9978771	2022-01-08	Arizona State University	Arizona State University	Steven C. Holland et al	?	?	?
USA/AZ-ASU43637/2022	EPI_ISL_9978792	2022-01-08	Arizona State University	Arizona State University	Steven C. Holland et al	?	?	?
USA/AZ-ASU43661/2022	EPI_ISL_9978842	2022-01-18	Arizona State University	Arizona State University	Steven C. Holland et al	?	?	?
USA/AZ-ASU43672/2022	EPI_ISL_9978867	2022-01-18	Arizona State University	Arizona State University	Steven C. Holland et al	?	?	?
USA/AZ-ASU43675/2022	EPI_ISL_9978799	2022-01-18	Arizona State University	Arizona State University	Steven C. Holland et al	?	?	?
USA/AZ-ASU43678/2022	EPI_ISL_9978776	2022-01-18	Arizona State University	Arizona State University	Steven C. Holland et al	?	?	?
USA/AZ-ASU43701/2022	EPI_ISL_9978866	2022-01-17	Arizona State University	Arizona State University	Steven C. Holland et al	?	?	?
USA/AZ-ASU43709/2022	EPI_ISL_9978802	2022-01-19	Arizona State University	Arizona State University	Steven C. Holland et al	?	?	?
USA/AZ-ASU43717/2022	EPI_ISL_9978780	2022-01-17	Arizona State University	Arizona State University	Steven C. Holland et al	?	?	?
USA/AZ-ASU43728/2022	EPI_ISL_9978861	2022-01-18	Arizona State University	Arizona State University	Steven C. Holland et al	?	?	?
USA/AZ-ASU43749/2022	EPI_ISL_9978769	2022-02-08	Arizona State University	Arizona State University	Steven C. Holland et al	?	?	?
USA/AZ-ASU43761/2022	EPI_ISL_9978774	2022-02-09	Arizona State University	Arizona State University	Steven C. Holland et al	?	?	?
USA/AZ-ASU43776/2022	EPI_ISL_9978813	2022-02-09	Arizona State University	Arizona State University	Steven C. Holland et al	?	?	?
USA/AZ-ASU43777/2022	EPI_ISL_9978814	2022-02-09	Arizona State University	Arizona State University	Steven C. Holland et al	?	?	?
USA/AZ-ASU43783/2022	EPI_ISL_9978841	2022-02-08	Arizona State University	Arizona State University	Steven C. Holland et al	?	?	?
USA/AZ-ASU43784/2022	EPI_ISL_9978869	2022-02-09	Arizona State University	Arizona State University	Steven C. Holland et al	?	?	?
USA/AZ-ASU43785/2022	EPI_ISL_9978778	2022-02-08	Arizona State University	Arizona State University	Steven C. Holland et al	?	?	?
USA/AZ-ASU43802/2022	EPI_ISL_9978816	2022-02-09	Arizona State University	Arizona State University	Steven C. Holland et al	?	?	?
USA/AZ-ASU43811/2022	EPI_ISL_9978818	2022-02-09	Arizona State University	Arizona State University	Steven C. Holland et al	?	?	?
USA/AZ-ASU43813/2022	EPI_ISL_9978854	2022-02-08	Arizona State University	Arizona State University	Steven C. Holland et al	?	?	?
USA/AZ-ASU43817/2022	EPI_ISL_9978775	2022-02-08	Arizona State University	Arizona State University	Steven C. Holland et al	?	?	?
USA/AZ-ASU43819/2022	EPI_ISL_9978819	2022-02-08	Arizona State University	Arizona State University	Steven C. Holland et al	?	?	?
USA/AZ-ASU43829/2022	EPI_ISL_9978838	2022-02-09	Arizona State University	Arizona State University	Steven C. Holland et al	?	?	?
USA/AZ-ASU43830/2022	EPI_ISL_9978781	2022-02-09	Arizona State University	Arizona State University	Steven C. Holland et al	?	?	?
USA/AZ-ASU43842/2022	EPI_ISL_9978823	2022-02-09	Arizona State University	Arizona State University	Steven C. Holland et al	?	?	?
USA/AZ-ASU43855/2022	EPI_ISL_9978846	2022-02-09	Arizona State University	Arizona State University	Steven C. Holland et al	?	?	?
USA/AZ-ASU44066/2022	EPI_ISL_10029773	2022-02-10	Arizona State University	Arizona State University	Steven C. Holland et al	?	?	?
USA/AZ-ASU44401/2022	EPI_ISL_10056481	2022-01-03	Arizona State University	Arizona State University	Steven C. Holland et al	?	?	?
USA/AZ-ASU44477/2022	EPI_ISL_10056515	2022-01-05	Arizona State University	Arizona State University	Steven C. Holland et al	?	?	?
USA/AZ-ASU45057/2022	EPI_ISL_10072513	2022-01-18	Arizona State University	Arizona State University	Steven C. Holland et al	?	?	?
USA/AZ-ASU45092/2022	EPI_ISL_10103538	2022-02-14	Arizona State University	Arizona State University	Steven C. Holland et al	?	?	?
USA/AZ-ASU45202/2022	EPI_ISL_10103532	2022-01-11	Arizona State University	Arizona State University	Steven C. Holland et al	?	?	?
USA/AZ-ASU45215/2022	EPI_ISL_10103589	2022-01-25	Arizona State University	Arizona State University	Steven C. Holland et al	?	?	?
USA/AZ-ASU45221/2022	EPI_ISL_10103627	2022-01-24	Arizona State University	Arizona State University	Steven C. Holland et al	?	?	?
USA/AZ-ASU45224/2022	EPI_ISL_10103533	2022-01-09	Arizona State University	Arizona State University	Steven C. Holland et al	?	?	?
USA/AZ-ASU45266/2022	EPI_ISL_10103614	2022-01-11	Arizona State University	Arizona State University	Steven C. Holland et al	?	?	?
USA/AZ-ASU45270/2022	EPI_ISL_10103645	2022-01-09	Arizona State University	Arizona State University	Steven C. Holland et al	?	?	?
USA/AZ-ASU45275/2022	EPI_ISL_10103596	2022-01-17	Arizona State University	Arizona State University	Steven C. Holland et al	?	?	?
USA/AZ-ASU45334/2022	EPI_ISL_10103587	2022-01-18	Arizona State University	Arizona State University	Steven C. Holland et al	?	?	?
USA/AZ-ASU45348/2022	EPI_ISL_10103626	2022-01-18	Arizona State University	Arizona State University	Steven C. Holland et al	?	?	?
USA/AZ-ASU45363/2022	EPI_ISL_10103629	2022-02-10	Arizona State University	Arizona State University	Steven C. Holland et al	?	?	?
USA/AZ-ASU45859/2022	EPI_ISL_10328455	2022-02-15	Arizona State University	Arizona State University	Steven C. Holland et al	?	?	?
USA/AZ-ASU46237/2022	EPI_ISL_10364177	2022-01-05	Arizona State University	Arizona State University	Steven C. Holland et al	?	?	?
USA/AZ-ASU46247/2022	EPI_ISL_10364187	2022-01-05	Arizona State University	Arizona State University	Steven C. Holland et al	?	?	?
USA/AZ-ASU46279/2022	EPI_ISL_10364214	2022-01-05	Arizona State University	Arizona State University	Steven C. Holland et al	?	?	?
USA/AZ-ASU46281/2022	EPI_ISL_10364215	2022-01-05	Arizona State University	Arizona State University	Steven C. Holland et al	?	?	?
USA/AZ-ASU46296/2022	EPI_ISL_10364229	2022-01-05	Arizona State University	Arizona State University	Steven C. Holland et al	?	?	?
USA/AZ-ASU46297/2022	EPI_ISL_10364230	2022-01-05	Arizona State University	Arizona State University	Steven C. Holland et al	?	?	?
USA/AZ-ASU46301/2022	EPI_ISL_10364233	2022-01-05	Arizona State University	Arizona State University	Steven C. Holland et al	?	?	?
USA/AZ-ASU46314/2022	EPI_ISL_10364244	2022-01-05	Arizona State University	Arizona State University	Steven C. Holland et al	?	?	?
USA/AZ-ASU46366/2022	EPI_ISL_10364277	2022-01-12	Arizona State University	Arizona State University	Steven C. Holland et al	?	?	?
USA/AZ-ASU46371/2022	EPI_ISL_10364282	2022-01-12	Arizona State University	Arizona State University	Steven C. Holland et al	?	?	?
USA/AZ-ASU46378/2022	EPI_ISL_10364288	2022-01-12	Arizona State University	Arizona State University	Steven C. Holland et al	?	?	?
USA/AZ-ASU46382/2022	EPI_ISL_10364292	2022-01-12	Arizona State University	Arizona State University	Steven C. Holland et al	?	?	?
USA/AZ-ASU46386/2022	EPI_ISL_10364295	2022-01-12	Arizona State University	Arizona State University	Steven C. Holland et al	?	?	?
USA/AZ-ASU46389/2022	EPI_ISL_10364298	2022-01-12	Arizona State University	Arizona State University	Steven C. Holland et al	?	?	?
USA/AZ-ASU46391/2022	EPI_ISL_10364300	2022-01-12	Arizona State University	Arizona State University	Steven C. Holland et al	?	?	?
USA/AZ-ASU46412/2022	EPI_ISL_10364315	2022-01-12	Arizona State University	Arizona State University	Steven C. Holland et al	?	?	?
USA/AZ-ASU46469/2022	EPI_ISL_10364347	2022-01-13	Arizona State University	Arizona State University	Steven C. Holland et al	?	?	?
USA/AZ-ASU46479/2022	EPI_ISL_10364355	2022-01-12	Arizona State University	Arizona State University	Steven C. Holland et al	?	?	?
USA/AZ-ASU46481/2022	EPI_ISL_10364357	2022-01-13	Arizona State University	Arizona State University	Steven C. Holland et al	?	?	?
USA/AZ-ASU46494/2022	EPI_ISL_10364367	2022-01-13	Arizona State University	Arizona State University	Steven C. Holland et al	?	?	?
USA/AZ-ASU46532/2022	EPI_ISL_10364389	2022-01-18	Arizona State University	Arizona State University	Steven C. Holland et al	?	?	?
USA/AZ-ASU46552/2022	EPI_ISL_10364403	2022-01-19	Arizona State University	Arizona State University	Steven C. Holland et al	?	?	?
USA/AZ-ASU46554/2022	EPI_ISL_10364405	2022-01-18	Arizona State University	Arizona State University	Steven C. Holland et al	?	?	?
USA/AZ-ASU46560/2022	EPI_ISL_10364407	2022-01-18	Arizona State University	Arizona State University	Steven C. Holland et al	?	?	?
USA/AZ-ASU46562/2022	EPI_ISL_10364409	2022-01-18	Arizona State University	Arizona State University	Steven C. Holland et al	?	?	?
USA/AZ-ASU46595/2022	EPI_ISL_10364432	2022-01-18	Arizona State University	Arizona State University	Steven C. Holland et al	?	?	?
USA/AZ-ASU46766/2022	EPI_ISL_10430309	2022-01-08	Arizona State University	Arizona State University	Steven C. Holland et al	?	?	?
USA/AZ-ASU46805/2022	EPI_ISL_10430335	2022-01-08	Arizona State University	Arizona State University	Steven C. Holland et al	?	?	?
USA/AZ-ASU46807/2022	EPI_ISL_10430337	2022-01-08	Arizona State University	Arizona State University	Steven C. Holland et al	?	?	?
USA/AZ-ASU46903/2022	EPI_ISL_10430392	2022-01-08	Arizona State University	Arizona State University	Steven C. Holland et al	?	?	?
USA/AZ-ASU46961/2022	EPI_ISL_10430421	2022-01-11	Arizona State University	Arizona State University	Steven C. Holland et al	?	?	?
USA/AZ-ASU47406/2022	EPI_ISL_10429850	2022-01-22	Arizona State University	Arizona State University	Steven C. Holland et al	?	?	?
USA/AZ-ASU47430/2022	EPI_ISL_10429870	2022-01-22	Arizona State University	Arizona State University	Steven C. Holland et al	?	?	?
USA/AZ-ASU47468/2022	EPI_ISL_10429902	2022-01-22	Arizona State University	Arizona State University	Steven C. Holland et al	?	?	?
USA/AZ-ASU47490/2022	EPI_ISL_10429919	2022-01-22	Arizona State University	Arizona State University	Steven C. Holland et al	?	?	?
USA/AZ-ASU47568/2022	EPI_ISL_10429988	2022-01-22	Arizona State University	Arizona State University	Steven C. Holland et al	?	?	?
USA/AZ-ASU47652/2022	EPI_ISL_10430049	2022-01-23	Arizona State University	Arizona State University	Steven C. Holland et al	?	?	?
USA/AZ-ASU48115/2022	EPI_ISL_10591578	2022-01-21	Arizona State University	Arizona State University	Steven C. Holland et al	?	?	?
USA/AZ-ASU48363/2022	EPI_ISL_10591237	2022-01-06	Arizona State University	Arizona State University	Steven C. Holland et al	?	?	?
USA/AZ-ASU48368/2022	EPI_ISL_10591239	2022-01-08	Arizona State University	Arizona State University	Steven C. Holland et al	?	?	?
USA/AZ-ASU48452/2022	EPI_ISL_10591301	2022-01-08	Arizona State University	Arizona State University	Steven C. Holland et al	?	?	?
USA/AZ-ASU48770/2022	EPI_ISL_10653259	2022-01-25	Arizona State University	Arizona State University	Steven C. Holland et al	?	?	?
USA/AZ-ASU48784/2022	EPI_ISL_10653271	2022-01-25	Arizona State University	Arizona State University	Steven C. Holland et al	?	?	?
USA/AZ-ASU49052/2022	EPI_ISL_10779807	2022-01-21	Arizona State University	Arizona State University	Steven C. Holland et al	?	?	?
USA/AZ-ASU49054/2022	EPI_ISL_10779809	2022-01-21	Arizona State University	Arizona State University	Steven C. Holland et al	?	?	?
USA/AZ-ASU49056/2022	EPI_ISL_10779811	2022-01-21	Arizona State University	Arizona State University	Steven C. Holland et al	?	?	?
USA/AZ-ASU49058/2022	EPI_ISL_10779812	2022-01-21	Arizona State University	Arizona State University	Steven C. Holland et al	?	?	?
USA/AZ-ASU49069/2022	EPI_ISL_10779818	2022-01-21	Arizona State University	Arizona State University	Steven C. Holland et al	?	?	?
USA/AZ-ASU49079/2022	EPI_ISL_10779827	2022-01-21	Arizona State University	Arizona State University	Steven C. Holland et al	?	?	?
USA/AZ-ASU49084/2022	EPI_ISL_10779832	2022-01-21	Arizona State University	Arizona State University	Steven C. Holland et al	?	?	?
USA/AZ-ASU49087/2022	EPI_ISL_10779834	2022-01-21	Arizona State University	Arizona State University	Steven C. Holland et al	?	?	?
USA/AZ-ASU49088/2022	EPI_ISL_10779835	2022-01-21	Arizona State University	Arizona State University	Steven C. Holland et al	?	?	?
USA/AZ-ASU49091/2022	EPI_ISL_10779838	2022-01-21	Arizona State University	Arizona State University	Steven C. Holland et al	?	?	?
USA/AZ-ASU49121/2022	EPI_ISL_10779859	2022-01-21	Arizona State University	Arizona State University	Steven C. Holland et al	?	?	?
USA/AZ-ASU49131/2022	EPI_ISL_10779867	2022-01-21	Arizona State University	Arizona State University	Steven C. Holland et al	?	?	?
USA/AZ-ASU49188/2022	EPI_ISL_10779902	2022-01-24	Arizona State University	Arizona State University	Steven C. Holland et al	?	?	?
USA/AZ-ASU49224/2022	EPI_ISL_10779926	2022-01-24	Arizona State University	Arizona State University	Steven C. Holland et al	?	?	?
USA/AZ-ASU49228/2022	EPI_ISL_10779928	2022-01-24	Arizona State University	Arizona State University	Steven C. Holland et al	?	?	?
USA/AZ-ASU49313/2022	EPI_ISL_10779971	2022-02-23	Arizona State University	Arizona State University	Steven C. Holland et al	?	?	?
USA/AZ-ASU49370/2022	EPI_ISL_10780008	2022-02-26	Arizona State University	Arizona State University	Steven C. Holland et al	?	?	?
USA/AZ-ASU49438/2022	EPI_ISL_10781248	2022-01-22	Arizona State University	Arizona State University	Steven C. Holland et al	?	?	?
USA/AZ-ASU49482/2022	EPI_ISL_10781279	2022-01-22	Arizona State University	Arizona State University	Steven C. Holland et al	?	?	?
USA/AZ-ASU49486/2022	EPI_ISL_10781282	2022-01-22	Arizona State University	Arizona State University	Steven C. Holland et al	?	?	?
USA/AZ-ASU49490/2022	EPI_ISL_10781285	2022-01-22	Arizona State University	Arizona State University	Steven C. Holland et al	?	?	?
USA/AZ-ASU49503/2022	EPI_ISL_10781292	2022-01-21	Arizona State University	Arizona State University	Steven C. Holland et al	?	?	?
USA/AZ-ASU49640/2022	EPI_ISL_10781399	2022-01-20	Arizona State University	Arizona State University	Steven C. Holland et al	?	?	?
USA/AZ-ASU49655/2022	EPI_ISL_10781413	2022-01-20	Arizona State University	Arizona State University	Steven C. Holland et al	?	?	?
USA/AZ-ASU49825/2022	EPI_ISL_10708589	2022-01-21	Arizona State University	Arizona State University	Steven C. Holland et al	?	?	?
USA/AZ-ASU50046/2022	EPI_ISL_10708712	2022-01-06	Arizona State University	Arizona State University	Steven C. Holland et al	?	?	?
USA/AZ-CDC-2-5388855/2021	EPI_ISL_8954277	2021-12-27	AZ SPHL, Arizona Department of Health Services	Centers for Disease Control and Prevention Division of Viral Diseases	Pathogen Discovery	Mili Sheth et al	?	?	?
USA/AZ-CDC-2-5388896/2021	EPI_ISL_8954276	2021-12-27	AZ SPHL, Arizona Department of Health Services	Centers for Disease Control and Prevention Division of Viral Diseases	Pathogen Discovery	Mili Sheth et al	?	?	?
USA/AZ-CDC-2-5463526/2022	EPI_ISL_9435448	2022-01-09	AZ SPHL, Arizona Department of Health Services	Centers for Disease Control and Prevention Division of Viral Diseases	Pathogen Discovery	Mili Sheth et al	?	?	?
USA/AZ-CDC-2-5463546/2022	EPI_ISL_9435063	2022-01-05	AZ SPHL, Arizona Department of Health Services	Centers for Disease Control and Prevention Division of Viral Diseases	Pathogen Discovery	Mili Sheth et al	?	?	?
USA/AZ-CDC-2-5541388/2022	EPI_ISL_10073651	2022-01-18	AZ SPHL, Arizona Department of Health Services	Centers for Disease Control and Prevention Division of Viral Diseases	Pathogen Discovery	Mili Sheth et al	?	?	?
USA/AZ-CDC-2-5541558/2022	EPI_ISL_10073742	2022-01-20	AZ SPHL, Arizona Department of Health Services	Centers for Disease Control and Prevention Division of Viral Diseases	Pathogen Discovery	Mili Sheth et al	?	?	?
USA/AZ-CDC-2-5571121/2022	EPI_ISL_10497959	2022-01-25	AZ SPHL, Arizona Department of Health Services	Centers for Disease Control and Prevention Division of Viral Diseases	Pathogen Discovery	Mili Sheth et al	?	?	?
USA/AZ-CDC-2-5635434/2022	EPI_ISL_10775753	2022-02-07	AZ SPHL, Arizona Department of Health Services	Centers for Disease Control and Prevention Division of Viral Diseases	Pathogen Discovery	Mili Sheth et al	?	?	?
USA/AZ-CDC-2-5635504/2022	EPI_ISL_10775418	2022-02-07	AZ SPHL, Arizona Department of Health Services	Centers for Disease Control and Prevention Division of Viral Diseases	Pathogen Discovery	Mili Sheth et al	?	?	?
USA/AZ-CDC-ASC210425788/2021	EPI_ISL_7942076	2021-11-17	Aegis Sciences Corporation	Centers for Disease Control and Prevention Division of Viral Diseases	Pathogen Discovery	Dakota Howard et al	?	?	?
USA/AZ-CDC-ASC210425789/2021	EPI_ISL_7942077	2021-11-17	Aegis Sciences Corporation	Centers for Disease Control and Prevention Division of Viral Diseases	Pathogen Discovery	Dakota Howard et al	?	?	?
USA/AZ-CDC-ASC210428310/2021	EPI_ISL_7783897	2021-11-18	Aegis Sciences Corporation	Centers for Disease Control and Prevention Division of Viral Diseases	Pathogen Discovery	Dakota Howard et al	?	?	?
USA/AZ-CDC-ASC210459439/2021	EPI_ISL_7243159	2021-11-13	Aegis Sciences Corporation	Centers for Disease Control and Prevention Division of Viral Diseases	Pathogen Discovery	Dakota Howard et al	?	?	?
USA/AZ-CDC-ASC210481958/2021	EPI_ISL_7177272	2021-11-16	Aegis Sciences Corporation	Centers for Disease Control and Prevention Division of Viral Diseases	Pathogen Discovery	Dakota Howard et al	?	?	?
USA/AZ-CDC-ASC210500674/2021	EPI_ISL_8947515	2021-12-30	Aegis Sciences Corporation	Centers for Disease Control and Prevention Division of Viral Diseases	Pathogen Discovery	Dakota Howard et al	?	?	?
USA/AZ-CDC-ASC210500677/2021	EPI_ISL_8947500	2021-12-30	Aegis Sciences Corporation	Centers for Disease Control and Prevention Division of Viral Diseases	Pathogen Discovery	Dakota Howard et al	?	?	?
USA/AZ-CDC-ASC210500863/2021	EPI_ISL_8947516	2021-12-30	Aegis Sciences Corporation	Centers for Disease Control and Prevention Division of Viral Diseases	Pathogen Discovery	Dakota Howard et al	?	?	?
USA/AZ-CDC-ASC210500908/2021	EPI_ISL_8951320	2021-12-30	Aegis Sciences Corporation	Centers for Disease Control and Prevention Division of Viral Diseases	Pathogen Discovery	Dakota Howard et al	?	?	?
USA/AZ-CDC-ASC210501429/2021	EPI_ISL_8948344	2021-12-30	Aegis Sciences Corporation	Centers for Disease Control and Prevention Division of Viral Diseases	Pathogen Discovery	Dakota Howard et al	?	?	?
USA/AZ-CDC-ASC210521711/2021	EPI_ISL_7917661	2021-11-03	Aegis Sciences Corporation	Centers for Disease Control and Prevention Division of Viral Diseases	Pathogen Discovery	Dakota Howard et al	?	?	?
USA/AZ-CDC-ASC210537468/2021	EPI_ISL_8149038	2021-12-13	Aegis Sciences Corporation	Centers for Disease Control and Prevention Division of Viral Diseases	Pathogen Discovery	Dakota Howard et al	?	?	?
USA/AZ-CDC-ASC210538196/2022	EPI_ISL_9632260	2022-01-19	Aegis Sciences Corporation	Centers for Disease Control and Prevention Division of Viral Diseases	Pathogen Discovery	Dakota Howard et al	?	?	?
USA/AZ-CDC-ASC210538216/2022	EPI_ISL_9632249	2022-01-19	Aegis Sciences Corporation	Centers for Disease Control and Prevention Division of Viral Diseases	Pathogen Discovery	Dakota Howard et al	?	?	?
USA/AZ-CDC-ASC210538217/2022	EPI_ISL_9632259	2022-01-19	Aegis Sciences Corporation	Centers for Disease Control and Prevention Division of Viral Diseases	Pathogen Discovery	Dakota Howard et al	?	?	?
USA/AZ-CDC-ASC210539787/2022	EPI_ISL_9633638	2022-01-21	Aegis Sciences Corporation	Centers for Disease Control and Prevention Division of Viral Diseases	Pathogen Discovery	Dakota Howard et al	?	?	?
USA/AZ-CDC-ASC210540729/2022	EPI_ISL_9635089	2022-01-22	Aegis Sciences Corporation	Centers for Disease Control and Prevention Division of Viral Diseases	Pathogen Discovery	Dakota Howard et al	?	?	?
USA/AZ-CDC-ASC210540762/2022	EPI_ISL_9635074	2022-01-22	Aegis Sciences Corporation	Centers for Disease Control and Prevention Division of Viral Diseases	Pathogen Discovery	Dakota Howard et al	?	?	?
USA/AZ-CDC-ASC210540796/2022	EPI_ISL_9633895	2022-01-21	Aegis Sciences Corporation	Centers for Disease Control and Prevention Division of Viral Diseases	Pathogen Discovery	Dakota Howard et al	?	?	?
USA/AZ-CDC-ASC210541017/2022	EPI_ISL_9634765	2022-01-22	Aegis Sciences Corporation	Centers for Disease Control and Prevention Division of Viral Diseases	Pathogen Discovery	Dakota Howard et al	?	?	?
USA/AZ-CDC-ASC210541751/2022	EPI_ISL_9635966	2022-01-25	Aegis Sciences Corporation	Centers for Disease Control and Prevention Division of Viral Diseases	Pathogen Discovery	Dakota Howard et al	?	?	?
USA/AZ-CDC-ASC210544592/2022	EPI_ISL_9667641	2022-01-27	Aegis Sciences Corporation	Centers for Disease Control and Prevention Division of Viral Diseases	Pathogen Discovery	Dakota Howard et al	?	?	?
USA/AZ-CDC-ASC210544614/2022	EPI_ISL_9667655	2022-01-27	Aegis Sciences Corporation	Centers for Disease Control and Prevention Division of Viral Diseases	Pathogen Discovery	Dakota Howard et al	?	?	?
USA/AZ-CDC-ASC210544615/2022	EPI_ISL_9667656	2022-01-27	Aegis Sciences Corporation	Centers for Disease Control and Prevention Division of Viral Diseases	Pathogen Discovery	Dakota Howard et al	?	?	?
USA/AZ-CDC-ASC210545897/2022	EPI_ISL_9930626	2022-01-28	Aegis Sciences Corporation	Centers for Disease Control and Prevention Division of Viral Diseases	Pathogen Discovery	Dakota Howard et al	?	?	?
USA/AZ-CDC-ASC210549596/2022	EPI_ISL_10367370	2022-02-07	Aegis Sciences Corporation	Centers for Disease Control and Prevention Division of Viral Diseases	Pathogen Discovery	Dakota Howard et al	?	?	?
USA/AZ-CDC-ASC210549598/2022	EPI_ISL_10367375	2022-02-07	Aegis Sciences Corporation	Centers for Disease Control and Prevention Division of Viral Diseases	Pathogen Discovery	Dakota Howard et al	?	?	?
USA/AZ-CDC-ASC210551308/2022	EPI_ISL_10369769	2022-02-09	Aegis Sciences Corporation	Centers for Disease Control and Prevention Division of Viral Diseases	Pathogen Discovery	Dakota Howard et al	?	?	?
USA/AZ-CDC-ASC210551337/2022	EPI_ISL_10368648	2022-02-09	Aegis Sciences Corporation	Centers for Disease Control and Prevention Division of Viral Diseases	Pathogen Discovery	Dakota Howard et al	?	?	?
USA/AZ-CDC-ASC210551919/2022	EPI_ISL_10372842	2022-02-10	Aegis Sciences Corporation	Centers for Disease Control and Prevention Division of Viral Diseases	Pathogen Discovery	Dakota Howard et al	?	?	?
USA/AZ-CDC-ASC210552097/2022	EPI_ISL_10370203	2022-02-10	Aegis Sciences Corporation	Centers for Disease Control and Prevention Division of Viral Diseases	Pathogen Discovery	Dakota Howard et al	?	?	?
USA/AZ-CDC-ASC210553695/2022	EPI_ISL_10371175	2022-02-10	Aegis Sciences Corporation	Centers for Disease Control and Prevention Division of Viral Diseases	Pathogen Discovery	Dakota Howard et al	?	?	?
USA/AZ-CDC-ASC210553979/2022	EPI_ISL_10387248	2022-02-11	Aegis Sciences Corporation	Centers for Disease Control and Prevention Division of Viral Diseases	Pathogen Discovery	Dakota Howard et al	?	?	?
USA/AZ-CDC-ASC210553987/2022	EPI_ISL_10390458	2022-02-12	Aegis Sciences Corporation	Centers for Disease Control and Prevention Division of Viral Diseases	Pathogen Discovery	Dakota Howard et al	?	?	?
USA/AZ-CDC-ASC210554001/2022	EPI_ISL_10390285	2022-02-12	Aegis Sciences Corporation	Centers for Disease Control and Prevention Division of Viral Diseases	Pathogen Discovery	Dakota Howard et al	?	?	?
USA/AZ-CDC-ASC210554932/2022	EPI_ISL_10390641	2022-02-13	Aegis Sciences Corporation	Centers for Disease Control and Prevention Division of Viral Diseases	Pathogen Discovery	Dakota Howard et al	?	?	?
USA/AZ-CDC-ASC210554955/2022	EPI_ISL_10390583	2022-02-13	Aegis Sciences Corporation	Centers for Disease Control and Prevention Division of Viral Diseases	Pathogen Discovery	Dakota Howard et al	?	?	?
USA/AZ-CDC-ASC210555034/2022	EPI_ISL_10385602	2022-02-11	Aegis Sciences Corporation	Centers for Disease Control and Prevention Division of Viral Diseases	Pathogen Discovery	Dakota Howard et al	?	?	?
USA/AZ-CDC-ASC210558626/2021	EPI_ISL_8827170	2021-12-28	Aegis Sciences Corporation	Centers for Disease Control and Prevention Division of Viral Diseases	Pathogen Discovery	Dakota Howard et al	?	?	?
USA/AZ-CDC-ASC210559346/2021	EPI_ISL_8941479	2021-12-28	Aegis Sciences Corporation	Centers for Disease Control and Prevention Division of Viral Diseases	Pathogen Discovery	Dakota Howard et al	?	?	?
USA/AZ-CDC-ASC210560366/2021	EPI_ISL_8826795	2021-12-27	Aegis Sciences Corporation	Centers for Disease Control and Prevention Division of Viral Diseases	Pathogen Discovery	Dakota Howard et al	?	?	?
USA/AZ-CDC-ASC210560512/2021	EPI_ISL_8830778	2021-12-29	Aegis Sciences Corporation	Centers for Disease Control and Prevention Division of Viral Diseases	Pathogen Discovery	Dakota Howard et al	?	?	?
USA/AZ-CDC-ASC210560813/2021	EPI_ISL_8946364	2021-12-29	Aegis Sciences Corporation	Centers for Disease Control and Prevention Division of Viral Diseases	Pathogen Discovery	Dakota Howard et al	?	?	?
USA/AZ-CDC-ASC210561836/2021	EPI_ISL_9045505	2021-12-30	Aegis Sciences Corporation	Centers for Disease Control and Prevention Division of Viral Diseases	Pathogen Discovery	Dakota Howard et al	?	?	?
USA/AZ-CDC-ASC210564026/2021	EPI_ISL_8944726	2021-12-29	Aegis Sciences Corporation	Centers for Disease Control and Prevention Division of Viral Diseases	Pathogen Discovery	Dakota Howard et al	?	?	?
USA/AZ-CDC-ASC210564029/2021	EPI_ISL_8944786	2021-12-29	Aegis Sciences Corporation	Centers for Disease Control and Prevention Division of Viral Diseases	Pathogen Discovery	Dakota Howard et al	?	?	?
USA/AZ-CDC-ASC210564767/2022	EPI_ISL_9047346	2022-01-03	Aegis Sciences Corporation	Centers for Disease Control and Prevention Division of Viral Diseases	Pathogen Discovery	Dakota Howard et al	?	?	?
USA/AZ-CDC-ASC210565931/2022	EPI_ISL_9330739	2022-01-03	Aegis Sciences Corporation	Centers for Disease Control and Prevention Division of Viral Diseases	Pathogen Discovery	Dakota Howard et al	?	?	?
USA/AZ-CDC-ASC210565985/2022	EPI_ISL_9331472	2022-01-05	Aegis Sciences Corporation	Centers for Disease Control and Prevention Division of Viral Diseases	Pathogen Discovery	Dakota Howard et al	?	?	?
USA/AZ-CDC-ASC210566792/2021	EPI_ISL_8425251	2021-12-22	Aegis Sciences Corporation	Centers for Disease Control and Prevention Division of Viral Diseases	Pathogen Discovery	Dakota Howard et al	?	?	?
USA/AZ-CDC-ASC210567095/2021	EPI_ISL_8425727	2021-12-22	Aegis Sciences Corporation	Centers for Disease Control and Prevention Division of Viral Diseases	Pathogen Discovery	Dakota Howard et al	?	?	?
USA/AZ-CDC-ASC210567955/2021	EPI_ISL_8311556	2021-12-19	Aegis Sciences Corporation	Centers for Disease Control and Prevention Division of Viral Diseases	Pathogen Discovery	Dakota Howard et al	?	?	?
USA/AZ-CDC-ASC210570863/2021	EPI_ISL_8685587	2021-12-22	Aegis Sciences Corporation	Centers for Disease Control and Prevention Division of Viral Diseases	Pathogen Discovery	Dakota Howard et al	?	?	?
USA/AZ-CDC-ASC210571454/2021	EPI_ISL_8687970	2021-12-28	Aegis Sciences Corporation	Centers for Disease Control and Prevention Division of Viral Diseases	Pathogen Discovery	Dakota Howard et al	?	?	?
USA/AZ-CDC-ASC210572419/2021	EPI_ISL_8815015	2021-12-28	Aegis Sciences Corporation	Centers for Disease Control and Prevention Division of Viral Diseases	Pathogen Discovery	Dakota Howard et al	?	?	?
USA/AZ-CDC-ASC210572420/2021	EPI_ISL_8815014	2021-12-28	Aegis Sciences Corporation	Centers for Disease Control and Prevention Division of Viral Diseases	Pathogen Discovery	Dakota Howard et al	?	?	?
USA/AZ-CDC-ASC210572423/2021	EPI_ISL_8815010	2021-12-28	Aegis Sciences Corporation	Centers for Disease Control and Prevention Division of Viral Diseases	Pathogen Discovery	Dakota Howard et al	?	?	?
USA/AZ-CDC-ASC210572710/2021	EPI_ISL_8719368	2021-12-28	Aegis Sciences Corporation	Centers for Disease Control and Prevention Division of Viral Diseases	Pathogen Discovery	Dakota Howard et al	?	?	?
USA/AZ-CDC-ASC210574683/2021	EPI_ISL_8942392	2021-12-29	Aegis Sciences Corporation	Centers for Disease Control and Prevention Division of Viral Diseases	Pathogen Discovery	Dakota Howard et al	?	?	?
USA/AZ-CDC-ASC210574685/2021	EPI_ISL_8870987	2021-12-28	Aegis Sciences Corporation	Centers for Disease Control and Prevention Division of Viral Diseases	Pathogen Discovery	Dakota Howard et al	?	?	?
USA/AZ-CDC-ASC210574709/2021	EPI_ISL_8942468	2021-12-29	Aegis Sciences Corporation	Centers for Disease Control and Prevention Division of Viral Diseases	Pathogen Discovery	Dakota Howard et al	?	?	?
USA/AZ-CDC-ASC210574802/2021	EPI_ISL_8945720	2021-12-29	Aegis Sciences Corporation	Centers for Disease Control and Prevention Division of Viral Diseases	Pathogen Discovery	Dakota Howard et al	?	?	?
USA/AZ-CDC-ASC210582199/2022	EPI_ISL_9485640	2022-01-10	Aegis Sciences Corporation	Centers for Disease Control and Prevention Division of Viral Diseases	Pathogen Discovery	Dakota Howard et al	?	?	?
USA/AZ-CDC-ASC210582899/2022	EPI_ISL_9485542	2022-01-09	Aegis Sciences Corporation	Centers for Disease Control and Prevention Division of Viral Diseases	Pathogen Discovery	Dakota Howard et al	?	?	?
USA/AZ-CDC-ASC210583072/2022	EPI_ISL_9151613	2022-01-13	Aegis Sciences Corporation	Centers for Disease Control and Prevention Division of Viral Diseases	Pathogen Discovery	Dakota Howard et al	?	?	?
USA/AZ-CDC-ASC210584340/2022	EPI_ISL_9151844	2022-01-13	Aegis Sciences Corporation	Centers for Disease Control and Prevention Division of Viral Diseases	Pathogen Discovery	Dakota Howard et al	?	?	?
USA/AZ-CDC-ASC210586981/2022	EPI_ISL_9139209	2022-01-07	Aegis Sciences Corporation	Centers for Disease Control and Prevention Division of Viral Diseases	Pathogen Discovery	Dakota Howard et al	?	?	?
USA/AZ-CDC-ASC210598208/2022	EPI_ISL_9151197	2022-01-12	Aegis Sciences Corporation	Centers for Disease Control and Prevention Division of Viral Diseases	Pathogen Discovery	Dakota Howard et al	?	?	?
USA/AZ-CDC-ASC210599539/2022	EPI_ISL_9486497	2022-01-13	Aegis Sciences Corporation	Centers for Disease Control and Prevention Division of Viral Diseases	Pathogen Discovery	Dakota Howard et al	?	?	?
USA/AZ-CDC-ASC210599541/2022	EPI_ISL_9527156	2022-01-14	Aegis Sciences Corporation	Centers for Disease Control and Prevention Division of Viral Diseases	Pathogen Discovery	Dakota Howard et al	?	?	?
USA/AZ-CDC-ASC210599545/2022	EPI_ISL_9527084	2022-01-14	Aegis Sciences Corporation	Centers for Disease Control and Prevention Division of Viral Diseases	Pathogen Discovery	Dakota Howard et al	?	?	?
USA/AZ-CDC-ASC210601979/2022	EPI_ISL_9632008	2022-01-19	Aegis Sciences Corporation	Centers for Disease Control and Prevention Division of Viral Diseases	Pathogen Discovery	Dakota Howard et al	?	?	?
USA/AZ-CDC-ASC210604103/2022	EPI_ISL_9632932	2022-01-20	Aegis Sciences Corporation	Centers for Disease Control and Prevention Division of Viral Diseases	Pathogen Discovery	Dakota Howard et al	?	?	?
USA/AZ-CDC-ASC210604109/2022	EPI_ISL_9632947	2022-01-20	Aegis Sciences Corporation	Centers for Disease Control and Prevention Division of Viral Diseases	Pathogen Discovery	Dakota Howard et al	?	?	?
USA/AZ-CDC-ASC210604124/2022	EPI_ISL_9632810	2022-01-20	Aegis Sciences Corporation	Centers for Disease Control and Prevention Division of Viral Diseases	Pathogen Discovery	Dakota Howard et al	?	?	?
USA/AZ-CDC-ASC210604129/2022	EPI_ISL_9632815	2022-01-20	Aegis Sciences Corporation	Centers for Disease Control and Prevention Division of Viral Diseases	Pathogen Discovery	Dakota Howard et al	?	?	?
USA/AZ-CDC-ASC210604265/2022	EPI_ISL_9632216	2022-01-19	Aegis Sciences Corporation	Centers for Disease Control and Prevention Division of Viral Diseases	Pathogen Discovery	Dakota Howard et al	?	?	?
USA/AZ-CDC-ASC210604281/2022	EPI_ISL_9633227	2022-01-20	Aegis Sciences Corporation	Centers for Disease Control and Prevention Division of Viral Diseases	Pathogen Discovery	Dakota Howard et al	?	?	?
USA/AZ-CDC-ASC210609772/2021	EPI_ISL_8143547	2021-12-10	Aegis Sciences Corporation	Centers for Disease Control and Prevention Division of Viral Diseases	Pathogen Discovery	Dakota Howard et al	?	?	?
USA/AZ-CDC-ASC210628049/2021	EPI_ISL_8260174	2021-12-17	Aegis Sciences Corporation	Centers for Disease Control and Prevention Division of Viral Diseases	Pathogen Discovery	Dakota Howard et al	?	?	?
USA/AZ-CDC-ASC210629045/2021	EPI_ISL_8259037	2021-12-16	Aegis Sciences Corporation	Centers for Disease Control and Prevention Division of Viral Diseases	Pathogen Discovery	Dakota Howard et al	?	?	?
USA/AZ-CDC-ASC210629334/2021	EPI_ISL_8265514	2021-12-17	Aegis Sciences Corporation	Centers for Disease Control and Prevention Division of Viral Diseases	Pathogen Discovery	Dakota Howard et al	?	?	?
USA/AZ-CDC-ASC210629624/2021	EPI_ISL_8266184	2021-12-17	Aegis Sciences Corporation	Centers for Disease Control and Prevention Division of Viral Diseases	Pathogen Discovery	Dakota Howard et al	?	?	?
USA/AZ-CDC-ASC210630555/2021	EPI_ISL_8308243	2021-12-18	Aegis Sciences Corporation	Centers for Disease Control and Prevention Division of Viral Diseases	Pathogen Discovery	Dakota Howard et al	?	?	?
USA/AZ-CDC-ASC210632348/2021	EPI_ISL_8351979	2021-12-20	Aegis Sciences Corporation	Centers for Disease Control and Prevention Division of Viral Diseases	Pathogen Discovery	Dakota Howard et al	?	?	?
USA/AZ-CDC-ASC210634228/2021	EPI_ISL_8264854	2021-12-17	Aegis Sciences Corporation	Centers for Disease Control and Prevention Division of Viral Diseases	Pathogen Discovery	Dakota Howard et al	?	?	?
USA/AZ-CDC-ASC210634971/2021	EPI_ISL_8308765	2021-12-18	Aegis Sciences Corporation	Centers for Disease Control and Prevention Division of Viral Diseases	Pathogen Discovery	Dakota Howard et al	?	?	?
USA/AZ-CDC-ASC210637624/2021	EPI_ISL_8394921	2021-12-21	Aegis Sciences Corporation	Centers for Disease Control and Prevention Division of Viral Diseases	Pathogen Discovery	Dakota Howard et al	?	?	?
USA/AZ-CDC-ASC210639674/2021	EPI_ISL_8470886	2021-12-22	Aegis Sciences Corporation	Centers for Disease Control and Prevention Division of Viral Diseases	Pathogen Discovery	Dakota Howard et al	?	?	?
USA/AZ-CDC-ASC210640041/2021	EPI_ISL_8470875	2021-12-22	Aegis Sciences Corporation	Centers for Disease Control and Prevention Division of Viral Diseases	Pathogen Discovery	Dakota Howard et al	?	?	?
USA/AZ-CDC-ASC210640042/2021	EPI_ISL_8470874	2021-12-22	Aegis Sciences Corporation	Centers for Disease Control and Prevention Division of Viral Diseases	Pathogen Discovery	Dakota Howard et al	?	?	?
USA/AZ-CDC-ASC210646258/2022	EPI_ISL_9934707	2022-01-30	Aegis Sciences Corporation	Centers for Disease Control and Prevention Division of Viral Diseases	Pathogen Discovery	Dakota Howard et al	?	?	?
USA/AZ-CDC-ASC210650082/2022	EPI_ISL_9982940	2022-02-04	Aegis Sciences Corporation	Centers for Disease Control and Prevention Division of Viral Diseases	Pathogen Discovery	Dakota Howard et al	?	?	?
USA/AZ-CDC-ASC210651928/2022	EPI_ISL_10077281	2022-02-06	Aegis Sciences Corporation	Centers for Disease Control and Prevention Division of Viral Diseases	Pathogen Discovery	Dakota Howard et al	?	?	?
USA/AZ-CDC-ASC210651929/2022	EPI_ISL_10077286	2022-02-06	Aegis Sciences Corporation	Centers for Disease Control and Prevention Division of Viral Diseases	Pathogen Discovery	Dakota Howard et al	?	?	?
USA/AZ-CDC-ASC210682604/2022	EPI_ISL_9634919	2022-01-22	Aegis Sciences Corporation	Centers for Disease Control and Prevention Division of Viral Diseases	Pathogen Discovery	Dakota Howard et al	?	?	?
USA/AZ-CDC-ASC210687408/2022	EPI_ISL_9934832	2022-01-30	Aegis Sciences Corporation	Centers for Disease Control and Prevention Division of Viral Diseases	Pathogen Discovery	Dakota Howard et al	?	?	?
USA/AZ-CDC-ASC210689158/2022	EPI_ISL_9941938	2022-01-31	Aegis Sciences Corporation	Centers for Disease Control and Prevention Division of Viral Diseases	Pathogen Discovery	Dakota Howard et al	?	?	?
USA/AZ-CDC-ASC210689318/2022	EPI_ISL_9941769	2022-01-31	Aegis Sciences Corporation	Centers for Disease Control and Prevention Division of Viral Diseases	Pathogen Discovery	Dakota Howard et al	?	?	?
USA/AZ-CDC-ASC210690260/2022	EPI_ISL_9981684	2022-02-01	Aegis Sciences Corporation	Centers for Disease Control and Prevention Division of Viral Diseases	Pathogen Discovery	Dakota Howard et al	?	?	?
USA/AZ-CDC-ASC210690444/2022	EPI_ISL_9955373	2022-01-31	Aegis Sciences Corporation	Centers for Disease Control and Prevention Division of Viral Diseases	Pathogen Discovery	Dakota Howard et al	?	?	?
USA/AZ-CDC-ASC210692084/2022	EPI_ISL_9982160	2022-02-02	Aegis Sciences Corporation	Centers for Disease Control and Prevention Division of Viral Diseases	Pathogen Discovery	Dakota Howard et al	?	?	?
USA/AZ-CDC-ASC210692769/2022	EPI_ISL_10222069	2022-02-02	Aegis Sciences Corporation	Centers for Disease Control and Prevention Division of Viral Diseases	Pathogen Discovery	Dakota Howard et al	?	?	?
USA/AZ-CDC-ASC210693667/2022	EPI_ISL_10223012	2022-02-03	Aegis Sciences Corporation	Centers for Disease Control and Prevention Division of Viral Diseases	Pathogen Discovery	Dakota Howard et al	?	?	?
USA/AZ-CDC-ASC210693671/2022	EPI_ISL_10223010	2022-02-03	Aegis Sciences Corporation	Centers for Disease Control and Prevention Division of Viral Diseases	Pathogen Discovery	Dakota Howard et al	?	?	?
USA/AZ-CDC-ASC210698439/2022	EPI_ISL_10369154	2022-02-09	Aegis Sciences Corporation	Centers for Disease Control and Prevention Division of Viral Diseases	Pathogen Discovery	Dakota Howard et al	?	?	?
USA/AZ-CDC-ASC210698565/2022	EPI_ISL_10370303	2022-02-10	Aegis Sciences Corporation	Centers for Disease Control and Prevention Division of Viral Diseases	Pathogen Discovery	Dakota Howard et al	?	?	?
USA/AZ-CDC-ASC210698575/2022	EPI_ISL_10370683	2022-02-10	Aegis Sciences Corporation	Centers for Disease Control and Prevention Division of Viral Diseases	Pathogen Discovery	Dakota Howard et al	?	?	?
USA/AZ-CDC-ASC210699329/2022	EPI_ISL_10370595	2022-02-10	Aegis Sciences Corporation	Centers for Disease Control and Prevention Division of Viral Diseases	Pathogen Discovery	Dakota Howard et al	?	?	?
USA/AZ-CDC-ASC210699604/2022	EPI_ISL_10386804	2022-02-11	Aegis Sciences Corporation	Centers for Disease Control and Prevention Division of Viral Diseases	Pathogen Discovery	Dakota Howard et al	?	?	?
USA/AZ-CDC-ASC210699622/2022	EPI_ISL_10386572	2022-02-11	Aegis Sciences Corporation	Centers for Disease Control and Prevention Division of Viral Diseases	Pathogen Discovery	Dakota Howard et al	?	?	?
USA/AZ-CDC-ASC210699819/2022	EPI_ISL_10384946	2022-02-11	Aegis Sciences Corporation	Centers for Disease Control and Prevention Division of Viral Diseases	Pathogen Discovery	Dakota Howard et al	?	?	?
USA/AZ-CDC-ASC210700150/2022	EPI_ISL_10387623	2022-02-11	Aegis Sciences Corporation	Centers for Disease Control and Prevention Division of Viral Diseases	Pathogen Discovery	Dakota Howard et al	?	?	?
USA/AZ-CDC-ASC210700151/2022	EPI_ISL_10387657	2022-02-11	Aegis Sciences Corporation	Centers for Disease Control and Prevention Division of Viral Diseases	Pathogen Discovery	Dakota Howard et al	?	?	?
USA/AZ-CDC-ASC210700168/2022	EPI_ISL_10387632	2022-02-11	Aegis Sciences Corporation	Centers for Disease Control and Prevention Division of Viral Diseases	Pathogen Discovery	Dakota Howard et al	?	?	?
USA/AZ-CDC-ASC210700604/2022	EPI_ISL_10387664	2022-02-11	Aegis Sciences Corporation	Centers for Disease Control and Prevention Division of Viral Diseases	Pathogen Discovery	Dakota Howard et al	?	?	?
USA/AZ-CDC-ASC210748952/2022	EPI_ISL_10604261	2022-02-19	Aegis Sciences Corporation	Centers for Disease Control and Prevention Division of Viral Diseases	Pathogen Discovery	Dakota Howard et al	?	?	?
USA/AZ-CDC-ASC210748981/2022	EPI_ISL_10606426	2022-02-20	Aegis Sciences Corporation	Centers for Disease Control and Prevention Division of Viral Diseases	Pathogen Discovery	Dakota Howard et al	?	?	?
USA/AZ-CDC-ASC210822060/2022	EPI_ISL_10604704	2022-02-19	Aegis Sciences Corporation	Centers for Disease Control and Prevention Division of Viral Diseases	Pathogen Discovery	Dakota Howard et al	?	?	?
USA/AZ-CDC-ASC210856327/2022	EPI_ISL_10367262	2022-02-07	Aegis Sciences Corporation	Centers for Disease Control and Prevention Division of Viral Diseases	Pathogen Discovery	Dakota Howard et al	?	?	?
USA/AZ-CDC-ASC210856361/2022	EPI_ISL_10367940	2022-02-08	Aegis Sciences Corporation	Centers for Disease Control and Prevention Division of Viral Diseases	Pathogen Discovery	Dakota Howard et al	?	?	?
USA/AZ-CDC-ASC210856364/2022	EPI_ISL_10367206	2022-02-07	Aegis Sciences Corporation	Centers for Disease Control and Prevention Division of Viral Diseases	Pathogen Discovery	Dakota Howard et al	?	?	?
USA/AZ-CDC-ASC210857195/2022	EPI_ISL_10367531	2022-02-08	Aegis Sciences Corporation	Centers for Disease Control and Prevention Division of Viral Diseases	Pathogen Discovery	Dakota Howard et al	?	?	?
USA/AZ-CDC-ASC210857198/2022	EPI_ISL_10367611	2022-02-08	Aegis Sciences Corporation	Centers for Disease Control and Prevention Division of Viral Diseases	Pathogen Discovery	Dakota Howard et al	?	?	?
USA/AZ-CDC-ASC210860901/2022	EPI_ISL_10493514	2022-02-17	Aegis Sciences Corporation	Centers for Disease Control and Prevention Division of Viral Diseases	Pathogen Discovery	Dakota Howard et al	?	?	?
USA/AZ-CDC-ASC210861015/2022	EPI_ISL_10492199	2022-02-17	Aegis Sciences Corporation	Centers for Disease Control and Prevention Division of Viral Diseases	Pathogen Discovery	Dakota Howard et al	?	?	?
USA/AZ-CDC-LC0427418/2021	EPI_ISL_8025724	2021-12-06	Laboratory Corporation of America	Centers for Disease Control and Prevention Division of Viral Diseases	Pathogen Discovery	Dakota Howard et al	?	?	?
USA/AZ-CDC-LC0444175/2021	EPI_ISL_8469844	2021-12-22	Laboratory Corporation of America	Centers for Disease Control and Prevention Division of Viral Diseases	Pathogen Discovery	Dakota Howard et al	?	?	?
USA/AZ-CDC-LC0451820/2021	EPI_ISL_8599855	2021-12-24	Laboratory Corporation of America	Centers for Disease Control and Prevention Division of Viral Diseases	Pathogen Discovery	Dakota Howard et al	?	?	?
USA/AZ-CDC-LC0451939/2021	EPI_ISL_8599432	2021-12-22	Laboratory Corporation of America	Centers for Disease Control and Prevention Division of Viral Diseases	Pathogen Discovery	Dakota Howard et al	?	?	?
USA/AZ-CDC-LC0452065/2021	EPI_ISL_8600236	2021-12-26	Laboratory Corporation of America	Centers for Disease Control and Prevention Division of Viral Diseases	Pathogen Discovery	Dakota Howard et al	?	?	?
USA/AZ-CDC-LC0452070/2021	EPI_ISL_8600231	2021-12-26	Laboratory Corporation of America	Centers for Disease Control and Prevention Division of Viral Diseases	Pathogen Discovery	Dakota Howard et al	?	?	?
USA/AZ-CDC-LC0452079/2021	EPI_ISL_8600201	2021-12-26	Laboratory Corporation of America	Centers for Disease Control and Prevention Division of Viral Diseases	Pathogen Discovery	Dakota Howard et al	?	?	?
USA/AZ-CDC-LC0455995/2021	EPI_ISL_8718132	2021-12-27	Laboratory Corporation of America	Centers for Disease Control and Prevention Division of Viral Diseases	Pathogen Discovery	Dakota Howard et al	?	?	?
USA/AZ-CDC-LC0456022/2021	EPI_ISL_8717824	2021-12-27	Laboratory Corporation of America	Centers for Disease Control and Prevention Division of Viral Diseases	Pathogen Discovery	Dakota Howard et al	?	?	?
USA/AZ-CDC-LC0456086/2021	EPI_ISL_8717882	2021-12-27	Laboratory Corporation of America	Centers for Disease Control and Prevention Division of Viral Diseases	Pathogen Discovery	Dakota Howard et al	?	?	?
USA/AZ-CDC-LC0459506/2021	EPI_ISL_9034806	2021-12-29	Laboratory Corporation of America	Centers for Disease Control and Prevention Division of Viral Diseases	Pathogen Discovery	Dakota Howard et al	?	?	?
USA/AZ-CDC-LC0459551/2021	EPI_ISL_9034805	2021-12-29	Laboratory Corporation of America	Centers for Disease Control and Prevention Division of Viral Diseases	Pathogen Discovery	Dakota Howard et al	?	?	?
USA/AZ-CDC-LC0467116/2021	EPI_ISL_9031372	2021-12-28	Laboratory Corporation of America	Centers for Disease Control and Prevention Division of Viral Diseases	Pathogen Discovery	Dakota Howard et al	?	?	?
USA/AZ-CDC-LC0467454/2021	EPI_ISL_9036240	2021-12-29	Laboratory Corporation of America	Centers for Disease Control and Prevention Division of Viral Diseases	Pathogen Discovery	Dakota Howard et al	?	?	?
USA/AZ-CDC-LC0467455/2021	EPI_ISL_9036663	2021-12-29	Laboratory Corporation of America	Centers for Disease Control and Prevention Division of Viral Diseases	Pathogen Discovery	Dakota Howard et al	?	?	?
USA/AZ-CDC-LC0467596/2021	EPI_ISL_9029750	2021-12-21	Laboratory Corporation of America	Centers for Disease Control and Prevention Division of Viral Diseases	Pathogen Discovery	Dakota Howard et al	?	?	?
USA/AZ-CDC-LC0467924/2021	EPI_ISL_9036719	2021-12-29	Laboratory Corporation of America	Centers for Disease Control and Prevention Division of Viral Diseases	Pathogen Discovery	Dakota Howard et al	?	?	?
USA/AZ-CDC-LC0469285/2021	EPI_ISL_9036119	2021-12-29	Laboratory Corporation of America	Centers for Disease Control and Prevention Division of Viral Diseases	Pathogen Discovery	Dakota Howard et al	?	?	?
USA/AZ-CDC-LC0469437/2021	EPI_ISL_9031366	2021-12-28	Laboratory Corporation of America	Centers for Disease Control and Prevention Division of Viral Diseases	Pathogen Discovery	Dakota Howard et al	?	?	?
USA/AZ-CDC-LC0469457/2021	EPI_ISL_9036682	2021-12-29	Laboratory Corporation of America	Centers for Disease Control and Prevention Division of Viral Diseases	Pathogen Discovery	Dakota Howard et al	?	?	?
USA/AZ-CDC-LC0470094/2021	EPI_ISL_9036679	2021-12-29	Laboratory Corporation of America	Centers for Disease Control and Prevention Division of Viral Diseases	Pathogen Discovery	Dakota Howard et al	?	?	?
USA/AZ-CDC-LC0470095/2021	EPI_ISL_9036672	2021-12-29	Laboratory Corporation of America	Centers for Disease Control and Prevention Division of Viral Diseases	Pathogen Discovery	Dakota Howard et al	?	?	?
USA/AZ-CDC-LC0471771/2021	EPI_ISL_9048927	2021-12-29	Laboratory Corporation of America	Centers for Disease Control and Prevention Division of Viral Diseases	Pathogen Discovery	Dakota Howard et al	?	?	?
USA/AZ-CDC-LC0472574/2022	EPI_ISL_9049538	2022-01-02	Laboratory Corporation of America	Centers for Disease Control and Prevention Division of Viral Diseases	Pathogen Discovery	Dakota Howard et al	?	?	?
USA/AZ-CDC-LC0474369/2022	EPI_ISL_8982494	2022-01-06	Laboratory Corporation of America	Centers for Disease Control and Prevention Division of Viral Diseases	Pathogen Discovery	Dakota Howard et al	?	?	?
USA/AZ-CDC-LC0474974/2022	EPI_ISL_8982335	2022-01-05	Laboratory Corporation of America	Centers for Disease Control and Prevention Division of Viral Diseases	Pathogen Discovery	Dakota Howard et al	?	?	?
USA/AZ-CDC-LC0481967/2022	EPI_ISL_9179393	2022-01-05	Laboratory Corporation of America	Centers for Disease Control and Prevention Division of Viral Diseases	Pathogen Discovery	Dakota Howard et al	?	?	?
USA/AZ-CDC-LC0482345/2022	EPI_ISL_9179592	2022-01-05	Laboratory Corporation of America	Centers for Disease Control and Prevention Division of Viral Diseases	Pathogen Discovery	Dakota Howard et al	?	?	?
USA/AZ-CDC-LC0484682/2022	EPI_ISL_9179882	2022-01-06	Laboratory Corporation of America	Centers for Disease Control and Prevention Division of Viral Diseases	Pathogen Discovery	Dakota Howard et al	?	?	?
USA/AZ-CDC-LC0485127/2022	EPI_ISL_9179364	2022-01-04	Laboratory Corporation of America	Centers for Disease Control and Prevention Division of Viral Diseases	Pathogen Discovery	Dakota Howard et al	?	?	?
USA/AZ-CDC-LC0487775/2022	EPI_ISL_9339617	2022-01-10	Laboratory Corporation of America	Centers for Disease Control and Prevention Division of Viral Diseases	Pathogen Discovery	Dakota Howard et al	?	?	?
USA/AZ-CDC-LC0487854/2022	EPI_ISL_9338347	2022-01-09	Laboratory Corporation of America	Centers for Disease Control and Prevention Division of Viral Diseases	Pathogen Discovery	Dakota Howard et al	?	?	?
USA/AZ-CDC-LC0489419/2022	EPI_ISL_9342783	2022-01-11	Laboratory Corporation of America	Centers for Disease Control and Prevention Division of Viral Diseases	Pathogen Discovery	Dakota Howard et al	?	?	?
USA/AZ-CDC-LC0489421/2022	EPI_ISL_9342785	2022-01-11	Laboratory Corporation of America	Centers for Disease Control and Prevention Division of Viral Diseases	Pathogen Discovery	Dakota Howard et al	?	?	?
USA/AZ-CDC-LC0489763/2022	EPI_ISL_9338545	2022-01-10	Laboratory Corporation of America	Centers for Disease Control and Prevention Division of Viral Diseases	Pathogen Discovery	Dakota Howard et al	?	?	?
USA/AZ-CDC-LC0490154/2022	EPI_ISL_9344052	2022-01-12	Laboratory Corporation of America	Centers for Disease Control and Prevention Division of Viral Diseases	Pathogen Discovery	Dakota Howard et al	?	?	?
USA/AZ-CDC-LC0490350/2022	EPI_ISL_9343915	2022-01-12	Laboratory Corporation of America	Centers for Disease Control and Prevention Division of Viral Diseases	Pathogen Discovery	Dakota Howard et al	?	?	?
USA/AZ-CDC-LC0520254/2022	EPI_ISL_9966345	2022-01-30	Laboratory Corporation of America	Centers for Disease Control and Prevention Division of Viral Diseases	Pathogen Discovery	Dakota Howard et al	?	?	?
USA/AZ-CDC-LC0528501/2022	EPI_ISL_10042423	2022-02-04	Laboratory Corporation of America	Centers for Disease Control and Prevention Division of Viral Diseases	Pathogen Discovery	Dakota Howard et al	?	?	?
USA/AZ-CDC-LC0544016/2022	EPI_ISL_10560066	2022-02-13	Laboratory Corporation of America	Centers for Disease Control and Prevention Division of Viral Diseases	Pathogen Discovery	Dakota Howard et al	?	?	?
USA/AZ-CDC-LC0544019/2022	EPI_ISL_10560107	2022-02-13	Laboratory Corporation of America	Centers for Disease Control and Prevention Division of Viral Diseases	Pathogen Discovery	Dakota Howard et al	?	?	?
USA/AZ-CDC-QDX32243535/2021	EPI_ISL_8722170	2021-12-20	Quest Diagnostics Incorporated	Centers for Disease Control and Prevention Division of Viral Diseases	Pathogen Discovery	Dakota Howard et al	?	?	?
USA/AZ-CDC-QDX32396825/2021	EPI_ISL_8873902	2021-12-28	Quest Diagnostics Incorporated	Centers for Disease Control and Prevention Division of Viral Diseases	Pathogen Discovery	Dakota Howard et al	?	?	?
USA/AZ-CDC-QDX32397084/2021	EPI_ISL_8873777	2021-12-28	Quest Diagnostics Incorporated	Centers for Disease Control and Prevention Division of Viral Diseases	Pathogen Discovery	Dakota Howard et al	?	?	?
USA/AZ-CDC-QDX32397085/2021	EPI_ISL_8873896	2021-12-28	Quest Diagnostics Incorporated	Centers for Disease Control and Prevention Division of Viral Diseases	Pathogen Discovery	Dakota Howard et al	?	?	?
USA/AZ-CDC-QDX32537801/2022	EPI_ISL_8875661	2022-01-02	Quest Diagnostics Incorporated	Centers for Disease Control and Prevention Division of Viral Diseases	Pathogen Discovery	Dakota Howard et al	?	?	?
USA/AZ-CDC-QDX32538297/2022	EPI_ISL_8875707	2022-01-03	Quest Diagnostics Incorporated	Centers for Disease Control and Prevention Division of Viral Diseases	Pathogen Discovery	Dakota Howard et al	?	?	?
USA/AZ-CDC-QDX32538524/2022	EPI_ISL_8875664	2022-01-02	Quest Diagnostics Incorporated	Centers for Disease Control and Prevention Division of Viral Diseases	Pathogen Discovery	Dakota Howard et al	?	?	?
USA/AZ-CDC-QDX32538566/2022	EPI_ISL_8875593	2022-01-01	Quest Diagnostics Incorporated	Centers for Disease Control and Prevention Division of Viral Diseases	Pathogen Discovery	Dakota Howard et al	?	?	?
USA/AZ-CDC-QDX32538620/2022	EPI_ISL_8875650	2022-01-01	Quest Diagnostics Incorporated	Centers for Disease Control and Prevention Division of Viral Diseases	Pathogen Discovery	Dakota Howard et al	?	?	?
USA/AZ-CDC-QDX32754117/2022	EPI_ISL_9149866	2022-01-08	Quest Diagnostics Incorporated	Centers for Disease Control and Prevention Division of Viral Diseases	Pathogen Discovery	Dakota Howard et al	?	?	?
USA/AZ-CDC-QDX32854873/2022	EPI_ISL_9389345	2022-01-10	Quest Diagnostics Incorporated	Centers for Disease Control and Prevention Division of Viral Diseases	Pathogen Discovery	Dakota Howard et al	?	?	?
USA/AZ-CDC-QDX32856536/2022	EPI_ISL_9389401	2022-01-10	Quest Diagnostics Incorporated	Centers for Disease Control and Prevention Division of Viral Diseases	Pathogen Discovery	Dakota Howard et al	?	?	?
USA/AZ-CDC-QDX32973071/2022	EPI_ISL_9628564	2022-01-15	Quest Diagnostics Incorporated	Centers for Disease Control and Prevention Division of Viral Diseases	Pathogen Discovery	Dakota Howard et al	?	?	?
USA/AZ-CDC-QDX32973080/2022	EPI_ISL_9628707	2022-01-16	Quest Diagnostics Incorporated	Centers for Disease Control and Prevention Division of Viral Diseases	Pathogen Discovery	Dakota Howard et al	?	?	?
USA/AZ-CDC-QDX32973246/2022	EPI_ISL_9628727	2022-01-16	Quest Diagnostics Incorporated	Centers for Disease Control and Prevention Division of Viral Diseases	Pathogen Discovery	Dakota Howard et al	?	?	?
USA/AZ-CDC-QDX32973267/2022	EPI_ISL_9628614	2022-01-15	Quest Diagnostics Incorporated	Centers for Disease Control and Prevention Division of Viral Diseases	Pathogen Discovery	Dakota Howard et al	?	?	?
USA/AZ-CDC-QDX32973457/2022	EPI_ISL_9628687	2022-01-16	Quest Diagnostics Incorporated	Centers for Disease Control and Prevention Division of Viral Diseases	Pathogen Discovery	Dakota Howard et al	?	?	?
USA/AZ-CDC-QDX32975042/2022	EPI_ISL_9628785	2022-01-17	Quest Diagnostics Incorporated	Centers for Disease Control and Prevention Division of Viral Diseases	Pathogen Discovery	Dakota Howard et al	?	?	?
USA/AZ-CDC-QDX33247127/2022	EPI_ISL_9946084	2022-01-25	Quest Diagnostics Incorporated	Centers for Disease Control and Prevention Division of Viral Diseases	Pathogen Discovery	Dakota Howard et al	?	?	?
USA/AZ-CDC-QDX33247393/2022	EPI_ISL_9946070	2022-01-25	Quest Diagnostics Incorporated	Centers for Disease Control and Prevention Division of Viral Diseases	Pathogen Discovery	Dakota Howard et al	?	?	?
USA/AZ-CDC-QDX33282166/2022	EPI_ISL_9933662	2022-01-25	Quest Diagnostics Incorporated	Centers for Disease Control and Prevention Division of Viral Diseases	Pathogen Discovery	Dakota Howard et al	?	?	?
USA/AZ-CDC-QDX33502651/2022	EPI_ISL_10236317	2022-02-01	Quest Diagnostics Incorporated	Centers for Disease Control and Prevention Division of Viral Diseases	Pathogen Discovery	Dakota Howard et al	?	?	?
USA/AZ-CDC-QDX33502888/2022	EPI_ISL_10236315	2022-02-01	Quest Diagnostics Incorporated	Centers for Disease Control and Prevention Division of Viral Diseases	Pathogen Discovery	Dakota Howard et al	?	?	?
USA/AZ-CDC-QDX33752869/2022	EPI_ISL_10330635	2022-02-08	Quest Diagnostics Incorporated	Centers for Disease Control and Prevention Division of Viral Diseases	Pathogen Discovery	Dakota Howard et al	?	?	?
USA/AZ-CDC-QDX33755057/2022	EPI_ISL_10330713	2022-02-08	Quest Diagnostics Incorporated	Centers for Disease Control and Prevention Division of Viral Diseases	Pathogen Discovery	Dakota Howard et al	?	?	?
USA/AZ-CDC-QDX33755215/2022	EPI_ISL_10330630	2022-02-08	Quest Diagnostics Incorporated	Centers for Disease Control and Prevention Division of Viral Diseases	Pathogen Discovery	Dakota Howard et al	?	?	?
USA/AZ-CDC-QDX33995000/2022	EPI_ISL_10624995	2022-02-14	Quest Diagnostics Incorporated	Centers for Disease Control and Prevention Division of Viral Diseases	Pathogen Discovery	Dakota Howard et al	?	?	?
USA/AZ-CDC-QDX33995026/2022	EPI_ISL_10624936	2022-02-14	Quest Diagnostics Incorporated	Centers for Disease Control and Prevention Division of Viral Diseases	Pathogen Discovery	Dakota Howard et al	?	?	?
USA/AZ-CDC-QDX33995126/2022	EPI_ISL_10654607	2022-02-14	Quest Diagnostics Incorporated	Centers for Disease Control and Prevention Division of Viral Diseases	Pathogen Discovery	Dakota Howard et al	?	?	?
USA/AZ-CDC-QDX33995415/2022	EPI_ISL_10624962	2022-02-14	Quest Diagnostics Incorporated	Centers for Disease Control and Prevention Division of Viral Diseases	Pathogen Discovery	Dakota Howard et al	?	?	?
USA/AZ-CDC-QDX33995455/2022	EPI_ISL_10654577	2022-02-14	Quest Diagnostics Incorporated	Centers for Disease Control and Prevention Division of Viral Diseases	Pathogen Discovery	Dakota Howard et al	?	?	?
USA/AZ-CDC-QDX33996006/2022	EPI_ISL_10624940	2022-02-14	Quest Diagnostics Incorporated	Centers for Disease Control and Prevention Division of Viral Diseases	Pathogen Discovery	Dakota Howard et al	?	?	?
USA/AZ-CDC-QDX33996028/2022	EPI_ISL_10624903	2022-02-14	Quest Diagnostics Incorporated	Centers for Disease Control and Prevention Division of Viral Diseases	Pathogen Discovery	Dakota Howard et al	?	?	?
USA/AZ-CDC-QDX33996052/2022	EPI_ISL_10625018	2022-02-15	Quest Diagnostics Incorporated	Centers for Disease Control and Prevention Division of Viral Diseases	Pathogen Discovery	Dakota Howard et al	?	?	?
USA/AZ-CDC-QDX33996321/2022	EPI_ISL_10624925	2022-02-14	Quest Diagnostics Incorporated	Centers for Disease Control and Prevention Division of Viral Diseases	Pathogen Discovery	Dakota Howard et al	?	?	?
USA/AZ-CDC-QDX33996330/2022	EPI_ISL_10624984	2022-02-14	Quest Diagnostics Incorporated	Centers for Disease Control and Prevention Division of Viral Diseases	Pathogen Discovery	Dakota Howard et al	?	?	?
USA/AZ-CDC-STM-28E7GX3NY/2022	EPI_ISL_9370008	2022-01-15	Helix	Centers for Disease Control and Prevention Division of Viral Diseases	Pathogen Discovery	Dakota Howard et al	?	?	?
USA/AZ-CDC-STM-29ZUACDPJ/2021	EPI_ISL_8549966	2021-12-27	Helix	Centers for Disease Control and Prevention Division of Viral Diseases	Pathogen Discovery	Dakota Howard et al	?	?	?
USA/AZ-CDC-STM-2TRVZT3DX/2022	EPI_ISL_9043270	2022-01-05	Helix	Centers for Disease Control and Prevention Division of Viral Diseases	Pathogen Discovery	Dakota Howard et al	?	?	?
USA/AZ-CDC-STM-2VY95FC4A/2022	EPI_ISL_10374189	2022-02-08	Helix	Centers for Disease Control and Prevention Division of Viral Diseases	Pathogen Discovery	Dakota Howard et al	?	?	?
USA/AZ-CDC-STM-328DFQ7VW/2022	EPI_ISL_10374221	2022-02-08	Helix	Centers for Disease Control and Prevention Division of Viral Diseases	Pathogen Discovery	Dakota Howard et al	?	?	?
USA/AZ-CDC-STM-32EJ5FY5J/2022	EPI_ISL_9931877	2022-01-24	Helix	Centers for Disease Control and Prevention Division of Viral Diseases	Pathogen Discovery	Dakota Howard et al	?	?	?
USA/AZ-CDC-STM-3PT5CCU85/2022	EPI_ISL_9976784	2022-01-30	Helix	Centers for Disease Control and Prevention Division of Viral Diseases	Pathogen Discovery	Dakota Howard et al	?	?	?
USA/AZ-CDC-STM-42FBZTTJ2/2022	EPI_ISL_9576935	2022-01-19	Helix	Centers for Disease Control and Prevention Division of Viral Diseases	Pathogen Discovery	Dakota Howard et al	?	?	?
USA/AZ-CDC-STM-47ZM2WU5J/2022	EPI_ISL_9576606	2022-01-18	Helix	Centers for Disease Control and Prevention Division of Viral Diseases	Pathogen Discovery	Dakota Howard et al	?	?	?
USA/AZ-CDC-STM-4H8J7GWQQ/2022	EPI_ISL_9043602	2022-01-06	Helix	Centers for Disease Control and Prevention Division of Viral Diseases	Pathogen Discovery	Dakota Howard et al	?	?	?
USA/AZ-CDC-STM-53NBK8MKT/2021	EPI_ISL_8549946	2021-12-27	Helix	Centers for Disease Control and Prevention Division of Viral Diseases	Pathogen Discovery	Dakota Howard et al	?	?	?
USA/AZ-CDC-STM-5G9BNHF99/2022	EPI_ISL_10224148	2022-02-02	Helix	Centers for Disease Control and Prevention Division of Viral Diseases	Pathogen Discovery	Dakota Howard et al	?	?	?
USA/AZ-CDC-STM-5JWK76AWE/2022	EPI_ISL_10377050	2022-02-10	Helix	Centers for Disease Control and Prevention Division of Viral Diseases	Pathogen Discovery	Dakota Howard et al	?	?	?
USA/AZ-CDC-STM-5QYSSEZDP/2022	EPI_ISL_10374076	2022-02-08	Helix	Centers for Disease Control and Prevention Division of Viral Diseases	Pathogen Discovery	Dakota Howard et al	?	?	?
USA/AZ-CDC-STM-5TNX8JX6X/2021	EPI_ISL_8391801	2021-12-23	Helix	Centers for Disease Control and Prevention Division of Viral Diseases	Pathogen Discovery	Dakota Howard et al	?	?	?
USA/AZ-CDC-STM-5VSZR5ZTN/2021	EPI_ISL_7496961	2021-11-24	Helix	Centers for Disease Control and Prevention Division of Viral Diseases	Pathogen Discovery	Dakota Howard et al	?	?	?
USA/AZ-CDC-STM-64U5FD3BV/2022	EPI_ISL_9932260	2022-01-25	Helix	Centers for Disease Control and Prevention Division of Viral Diseases	Pathogen Discovery	Dakota Howard et al	?	?	?
USA/AZ-CDC-STM-663UPU7CJ/2022	EPI_ISL_9369481	2022-01-13	Helix	Centers for Disease Control and Prevention Division of Viral Diseases	Pathogen Discovery	Dakota Howard et al	?	?	?
USA/AZ-CDC-STM-67QNAU3KV/2022	EPI_ISL_10377044	2022-02-10	Helix	Centers for Disease Control and Prevention Division of Viral Diseases	Pathogen Discovery	Dakota Howard et al	?	?	?
USA/AZ-CDC-STM-67XEAAFUQ/2022	EPI_ISL_10114349	2022-02-07	Helix	Centers for Disease Control and Prevention Division of Viral Diseases	Pathogen Discovery	Dakota Howard et al	?	?	?
USA/AZ-CDC-STM-6JQ5XDQJ4/2022	EPI_ISL_10377329	2022-02-12	Helix	Centers for Disease Control and Prevention Division of Viral Diseases	Pathogen Discovery	Dakota Howard et al	?	?	?
USA/AZ-CDC-STM-6YHVECXWJ/2021	EPI_ISL_8624013	2021-12-29	Helix	Centers for Disease Control and Prevention Division of Viral Diseases	Pathogen Discovery	Dakota Howard et al	?	?	?
USA/AZ-CDC-STM-7GKDMHHBG/2022	EPI_ISL_9368377	2022-01-12	Helix	Centers for Disease Control and Prevention Division of Viral Diseases	Pathogen Discovery	Dakota Howard et al	?	?	?
USA/AZ-CDC-STM-85TMJ9YGR/2021	EPI_ISL_8550844	2021-12-28	Helix	Centers for Disease Control and Prevention Division of Viral Diseases	Pathogen Discovery	Dakota Howard et al	?	?	?
USA/AZ-CDC-STM-8FSNDPUWR/2022	EPI_ISL_9976397	2022-01-30	Helix	Centers for Disease Control and Prevention Division of Viral Diseases	Pathogen Discovery	Dakota Howard et al	?	?	?
USA/AZ-CDC-STM-8JMYASHNN/2021	EPI_ISL_8427923	2021-12-21	Helix	Centers for Disease Control and Prevention Division of Viral Diseases	Pathogen Discovery	Dakota Howard et al	?	?	?
USA/AZ-CDC-STM-92FYJC6G4/2022	EPI_ISL_9369307	2022-01-13	Helix	Centers for Disease Control and Prevention Division of Viral Diseases	Pathogen Discovery	Dakota Howard et al	?	?	?
USA/AZ-CDC-STM-92XD2X8RH/2021	EPI_ISL_8548025	2021-12-26	Helix	Centers for Disease Control and Prevention Division of Viral Diseases	Pathogen Discovery	Dakota Howard et al	?	?	?
USA/AZ-CDC-STM-94DF38XEP/2021	EPI_ISL_8316948	2021-12-14	Helix	Centers for Disease Control and Prevention Division of Viral Diseases	Pathogen Discovery	Dakota Howard et al	?	?	?
USA/AZ-CDC-STM-95DS6QEVH/2022	EPI_ISL_10114493	2022-02-07	Helix	Centers for Disease Control and Prevention Division of Viral Diseases	Pathogen Discovery	Dakota Howard et al	?	?	?
USA/AZ-CDC-STM-9ED8GVTZA/2022	EPI_ISL_10114572	2022-02-07	Helix	Centers for Disease Control and Prevention Division of Viral Diseases	Pathogen Discovery	Dakota Howard et al	?	?	?
USA/AZ-CDC-STM-ACDFNJJZE/2022	EPI_ISL_10114233	2022-02-06	Helix	Centers for Disease Control and Prevention Division of Viral Diseases	Pathogen Discovery	Dakota Howard et al	?	?	?
USA/AZ-CDC-STM-ASGFUS749/2022	EPI_ISL_9946961	2022-01-29	Helix	Centers for Disease Control and Prevention Division of Viral Diseases	Pathogen Discovery	Dakota Howard et al	?	?	?
USA/AZ-CDC-STM-AY2RKYQB5/2022	EPI_ISL_9977141	2022-02-01	Helix	Centers for Disease Control and Prevention Division of Viral Diseases	Pathogen Discovery	Dakota Howard et al	?	?	?
USA/AZ-CDC-STM-AYAXXJXCU/2022	EPI_ISL_10373829	2022-02-08	Helix	Centers for Disease Control and Prevention Division of Viral Diseases	Pathogen Discovery	Dakota Howard et al	?	?	?
USA/AZ-CDC-STM-B4GQC2FBR/2022	EPI_ISL_9087845	2022-01-11	Helix	Centers for Disease Control and Prevention Division of Viral Diseases	Pathogen Discovery	Dakota Howard et al	?	?	?
USA/AZ-CDC-STM-BEZCEUTBU/2022	EPI_ISL_9931222	2022-01-19	Helix	Centers for Disease Control and Prevention Division of Viral Diseases	Pathogen Discovery	Dakota Howard et al	?	?	?
USA/AZ-CDC-STM-BJDD9GARP/2022	EPI_ISL_9043472	2022-01-05	Helix	Centers for Disease Control and Prevention Division of Viral Diseases	Pathogen Discovery	Dakota Howard et al	?	?	?
USA/AZ-CDC-STM-BPVECGQ77/2022	EPI_ISL_9042626	2022-01-02	Helix	Centers for Disease Control and Prevention Division of Viral Diseases	Pathogen Discovery	Dakota Howard et al	?	?	?
USA/AZ-CDC-STM-BQUNVAQ6Y/2022	EPI_ISL_10373918	2022-02-08	Helix	Centers for Disease Control and Prevention Division of Viral Diseases	Pathogen Discovery	Dakota Howard et al	?	?	?
USA/AZ-CDC-STM-BX9RH2ERZ/2021	EPI_ISL_8427594	2021-12-20	Helix	Centers for Disease Control and Prevention Division of Viral Diseases	Pathogen Discovery	Dakota Howard et al	?	?	?
USA/AZ-CDC-STM-CBFN4MP5Q/2022	EPI_ISL_9932470	2022-01-26	Helix	Centers for Disease Control and Prevention Division of Viral Diseases	Pathogen Discovery	Dakota Howard et al	?	?	?
USA/AZ-CDC-STM-CS652SKES/2022	EPI_ISL_9932440	2022-01-26	Helix	Centers for Disease Control and Prevention Division of Viral Diseases	Pathogen Discovery	Dakota Howard et al	?	?	?
USA/AZ-CDC-STM-CYDT547Q7/2022	EPI_ISL_10374772	2022-02-09	Helix	Centers for Disease Control and Prevention Division of Viral Diseases	Pathogen Discovery	Dakota Howard et al	?	?	?
USA/AZ-CDC-STM-D9VSMP7UR/2022	EPI_ISL_9977520	2022-02-02	Helix	Centers for Disease Control and Prevention Division of Viral Diseases	Pathogen Discovery	Dakota Howard et al	?	?	?
USA/AZ-CDC-STM-DJGWNS97D/2022	EPI_ISL_9977672	2022-02-02	Helix	Centers for Disease Control and Prevention Division of Viral Diseases	Pathogen Discovery	Dakota Howard et al	?	?	?
USA/AZ-CDC-STM-DM4GZVUFC/2022	EPI_ISL_10376730	2022-02-10	Helix	Centers for Disease Control and Prevention Division of Viral Diseases	Pathogen Discovery	Dakota Howard et al	?	?	?
USA/AZ-CDC-STM-DWKQSR74U/2022	EPI_ISL_10378328	2022-02-13	Helix	Centers for Disease Control and Prevention Division of Viral Diseases	Pathogen Discovery	Dakota Howard et al	?	?	?
USA/AZ-CDC-STM-E2YV9BKKK/2022	EPI_ISL_10377079	2022-02-12	Helix	Centers for Disease Control and Prevention Division of Viral Diseases	Pathogen Discovery	Dakota Howard et al	?	?	?
USA/AZ-CDC-STM-EANPPE5ZG/2022	EPI_ISL_10374769	2022-02-09	Helix	Centers for Disease Control and Prevention Division of Viral Diseases	Pathogen Discovery	Dakota Howard et al	?	?	?
USA/AZ-CDC-STM-EMAJPX69V/2022	EPI_ISL_10376778	2022-02-10	Helix	Centers for Disease Control and Prevention Division of Viral Diseases	Pathogen Discovery	Dakota Howard et al	?	?	?
USA/AZ-CDC-STM-ERGTU9WTA/2021	EPI_ISL_8549864	2021-12-27	Helix	Centers for Disease Control and Prevention Division of Viral Diseases	Pathogen Discovery	Dakota Howard et al	?	?	?
USA/AZ-CDC-STM-F3PR7PMKC/2021	EPI_ISL_7944598	2021-12-08	Helix	Centers for Disease Control and Prevention Division of Viral Diseases	Pathogen Discovery	Dakota Howard et al	?	?	?
USA/AZ-CDC-STM-F3YRC7HSW/2022	EPI_ISL_9977656	2022-02-02	Helix	Centers for Disease Control and Prevention Division of Viral Diseases	Pathogen Discovery	Dakota Howard et al	?	?	?
USA/AZ-CDC-STM-F6GTMDMA7/2022	EPI_ISL_10114555	2022-02-07	Helix	Centers for Disease Control and Prevention Division of Viral Diseases	Pathogen Discovery	Dakota Howard et al	?	?	?
USA/AZ-CDC-STM-FWESXAKXK/2022	EPI_ISL_10224213	2022-02-03	Helix	Centers for Disease Control and Prevention Division of Viral Diseases	Pathogen Discovery	Dakota Howard et al	?	?	?
USA/AZ-CDC-STM-FZ9GUBC28/2022	EPI_ISL_10114060	2022-02-06	Helix	Centers for Disease Control and Prevention Division of Viral Diseases	Pathogen Discovery	Dakota Howard et al	?	?	?
USA/AZ-CDC-STM-G2VSPSNSA/2022	EPI_ISL_9976972	2022-02-01	Helix	Centers for Disease Control and Prevention Division of Viral Diseases	Pathogen Discovery	Dakota Howard et al	?	?	?
USA/AZ-CDC-STM-GCDXDZKAB/2022	EPI_ISL_9375102	2022-01-16	Helix	Centers for Disease Control and Prevention Division of Viral Diseases	Pathogen Discovery	Dakota Howard et al	?	?	?
USA/AZ-CDC-STM-GFKJS7A87/2022	EPI_ISL_10376864	2022-02-10	Helix	Centers for Disease Control and Prevention Division of Viral Diseases	Pathogen Discovery	Dakota Howard et al	?	?	?
USA/AZ-CDC-STM-GH9KGH73N/2022	EPI_ISL_9947192	2022-01-30	Helix	Centers for Disease Control and Prevention Division of Viral Diseases	Pathogen Discovery	Dakota Howard et al	?	?	?
USA/AZ-CDC-STM-H8KWZE4J6/2022	EPI_ISL_9044096	2022-01-09	Helix	Centers for Disease Control and Prevention Division of Viral Diseases	Pathogen Discovery	Dakota Howard et al	?	?	?
USA/AZ-CDC-STM-HKTZG2UJR/2022	EPI_ISL_9976555	2022-01-30	Helix	Centers for Disease Control and Prevention Division of Viral Diseases	Pathogen Discovery	Dakota Howard et al	?	?	?
USA/AZ-CDC-STM-HM654HGC4/2022	EPI_ISL_9976947	2022-02-01	Helix	Centers for Disease Control and Prevention Division of Viral Diseases	Pathogen Discovery	Dakota Howard et al	?	?	?
USA/AZ-CDC-STM-HTDMES32D/2022	EPI_ISL_9931106	2022-01-26	Helix	Centers for Disease Control and Prevention Division of Viral Diseases	Pathogen Discovery	Dakota Howard et al	?	?	?
USA/AZ-CDC-STM-HWMRU6WEC/2022	EPI_ISL_10223767	2022-02-02	Helix	Centers for Disease Control and Prevention Division of Viral Diseases	Pathogen Discovery	Dakota Howard et al	?	?	?
USA/AZ-CDC-STM-JDUPTH5EW/2022	EPI_ISL_9931728	2022-01-23	Helix	Centers for Disease Control and Prevention Division of Viral Diseases	Pathogen Discovery	Dakota Howard et al	?	?	?
USA/AZ-CDC-STM-JGNXXVGQX/2022	EPI_ISL_10373788	2022-02-08	Helix	Centers for Disease Control and Prevention Division of Viral Diseases	Pathogen Discovery	Dakota Howard et al	?	?	?
USA/AZ-CDC-STM-JXUGYT2VR/2022	EPI_ISL_10376850	2022-02-10	Helix	Centers for Disease Control and Prevention Division of Viral Diseases	Pathogen Discovery	Dakota Howard et al	?	?	?
USA/AZ-CDC-STM-K6BB4Y2KN/2022	EPI_ISL_9976613	2022-01-30	Helix	Centers for Disease Control and Prevention Division of Viral Diseases	Pathogen Discovery	Dakota Howard et al	?	?	?
USA/AZ-CDC-STM-K9GFUTJEC/2022	EPI_ISL_9932219	2022-01-24	Helix	Centers for Disease Control and Prevention Division of Viral Diseases	Pathogen Discovery	Dakota Howard et al	?	?	?
USA/AZ-CDC-STM-K9T2JXVNA/2021	EPI_ISL_8181770	2021-12-12	Helix	Centers for Disease Control and Prevention Division of Viral Diseases	Pathogen Discovery	Dakota Howard et al	?	?	?
USA/AZ-CDC-STM-KUG8ZFTPK/2022	EPI_ISL_10376845	2022-02-10	Helix	Centers for Disease Control and Prevention Division of Viral Diseases	Pathogen Discovery	Dakota Howard et al	?	?	?
USA/AZ-CDC-STM-KUHU3J7UU/2021	EPI_ISL_8390374	2021-12-20	Helix	Centers for Disease Control and Prevention Division of Viral Diseases	Pathogen Discovery	Dakota Howard et al	?	?	?
USA/AZ-CDC-STM-KZY3SXRMY/2021	EPI_ISL_8390356	2021-12-20	Helix	Centers for Disease Control and Prevention Division of Viral Diseases	Pathogen Discovery	Dakota Howard et al	?	?	?
USA/AZ-CDC-STM-M53US4Z62/2022	EPI_ISL_9976593	2022-01-30	Helix	Centers for Disease Control and Prevention Division of Viral Diseases	Pathogen Discovery	Dakota Howard et al	?	?	?
USA/AZ-CDC-STM-M6MYGBNJQ/2022	EPI_ISL_9577264	2022-01-20	Helix	Centers for Disease Control and Prevention Division of Viral Diseases	Pathogen Discovery	Dakota Howard et al	?	?	?
USA/AZ-CDC-STM-MA4H5V789/2021	EPI_ISL_8391508	2021-12-23	Helix	Centers for Disease Control and Prevention Division of Viral Diseases	Pathogen Discovery	Dakota Howard et al	?	?	?
USA/AZ-CDC-STM-MD82RBRKS/2022	EPI_ISL_9932123	2022-01-24	Helix	Centers for Disease Control and Prevention Division of Viral Diseases	Pathogen Discovery	Dakota Howard et al	?	?	?
USA/AZ-CDC-STM-MNNQCQZNU/2022	EPI_ISL_9042848	2022-01-03	Helix	Centers for Disease Control and Prevention Division of Viral Diseases	Pathogen Discovery	Dakota Howard et al	?	?	?
USA/AZ-CDC-STM-MTQ3NQRKF/2022	EPI_ISL_9370218	2022-01-15	Helix	Centers for Disease Control and Prevention Division of Viral Diseases	Pathogen Discovery	Dakota Howard et al	?	?	?
USA/AZ-CDC-STM-N5WA78JTF/2022	EPI_ISL_9932293	2022-01-25	Helix	Centers for Disease Control and Prevention Division of Viral Diseases	Pathogen Discovery	Dakota Howard et al	?	?	?
USA/AZ-CDC-STM-NCGTQQ8DN/2022	EPI_ISL_10373834	2022-02-08	Helix	Centers for Disease Control and Prevention Division of Viral Diseases	Pathogen Discovery	Dakota Howard et al	?	?	?
USA/AZ-CDC-STM-NDTHCTC9Q/2022	EPI_ISL_10378336	2022-02-13	Helix	Centers for Disease Control and Prevention Division of Viral Diseases	Pathogen Discovery	Dakota Howard et al	?	?	?
USA/AZ-CDC-STM-NDZ8VRAYA/2021	EPI_ISL_8551112	2021-12-29	Helix	Centers for Disease Control and Prevention Division of Viral Diseases	Pathogen Discovery	Dakota Howard et al	?	?	?
USA/AZ-CDC-STM-P3XXCMYXN/2022	EPI_ISL_9576990	2022-01-19	Helix	Centers for Disease Control and Prevention Division of Viral Diseases	Pathogen Discovery	Dakota Howard et al	?	?	?
USA/AZ-CDC-STM-P4HNZ5B5G/2022	EPI_ISL_9044214	2022-01-09	Helix	Centers for Disease Control and Prevention Division of Viral Diseases	Pathogen Discovery	Dakota Howard et al	?	?	?
USA/AZ-CDC-STM-PD22Z8YM5/2022	EPI_ISL_10373889	2022-02-08	Helix	Centers for Disease Control and Prevention Division of Viral Diseases	Pathogen Discovery	Dakota Howard et al	?	?	?
USA/AZ-CDC-STM-PTRBUUHA8/2022	EPI_ISL_9087734	2022-01-11	Helix	Centers for Disease Control and Prevention Division of Viral Diseases	Pathogen Discovery	Dakota Howard et al	?	?	?
USA/AZ-CDC-STM-PUYWYV7KQ/2022	EPI_ISL_9930932	2022-01-25	Helix	Centers for Disease Control and Prevention Division of Viral Diseases	Pathogen Discovery	Dakota Howard et al	?	?	?
USA/AZ-CDC-STM-QGJZ2NDPE/2022	EPI_ISL_9369626	2022-01-15	Helix	Centers for Disease Control and Prevention Division of Viral Diseases	Pathogen Discovery	Dakota Howard et al	?	?	?
USA/AZ-CDC-STM-QGPGNHCDU/2022	EPI_ISL_10376903	2022-02-10	Helix	Centers for Disease Control and Prevention Division of Viral Diseases	Pathogen Discovery	Dakota Howard et al	?	?	?
USA/AZ-CDC-STM-QKERTSRUD/2021	EPI_ISL_8390806	2021-12-22	Helix	Centers for Disease Control and Prevention Division of Viral Diseases	Pathogen Discovery	Dakota Howard et al	?	?	?
USA/AZ-CDC-STM-QPMTRWC2S/2022	EPI_ISL_9977733	2022-02-02	Helix	Centers for Disease Control and Prevention Division of Viral Diseases	Pathogen Discovery	Dakota Howard et al	?	?	?
USA/AZ-CDC-STM-QRD48TX34/2022	EPI_ISL_9043676	2022-01-06	Helix	Centers for Disease Control and Prevention Division of Viral Diseases	Pathogen Discovery	Dakota Howard et al	?	?	?
USA/AZ-CDC-STM-RNGXT36SP/2022	EPI_ISL_9369338	2022-01-13	Helix	Centers for Disease Control and Prevention Division of Viral Diseases	Pathogen Discovery	Dakota Howard et al	?	?	?
USA/AZ-CDC-STM-SGEQ32GU6/2022	EPI_ISL_10373624	2022-02-07	Helix	Centers for Disease Control and Prevention Division of Viral Diseases	Pathogen Discovery	Dakota Howard et al	?	?	?
USA/AZ-CDC-STM-SK8VYQYHW/2021	EPI_ISL_8551153	2021-12-29	Helix	Centers for Disease Control and Prevention Division of Viral Diseases	Pathogen Discovery	Dakota Howard et al	?	?	?
USA/AZ-CDC-STM-SXKH62VBC/2022	EPI_ISL_9576495	2022-01-18	Helix	Centers for Disease Control and Prevention Division of Viral Diseases	Pathogen Discovery	Dakota Howard et al	?	?	?
USA/AZ-CDC-STM-SYV8DA6AQ/2022	EPI_ISL_9946678	2022-01-29	Helix	Centers for Disease Control and Prevention Division of Viral Diseases	Pathogen Discovery	Dakota Howard et al	?	?	?
USA/AZ-CDC-STM-T9R66KVT7/2022	EPI_ISL_10375745	2022-02-09	Helix	Centers for Disease Control and Prevention Division of Viral Diseases	Pathogen Discovery	Dakota Howard et al	?	?	?
USA/AZ-CDC-STM-UBXUYFSQ8/2022	EPI_ISL_10374224	2022-02-08	Helix	Centers for Disease Control and Prevention Division of Viral Diseases	Pathogen Discovery	Dakota Howard et al	?	?	?
USA/AZ-CDC-STM-UPTX6KXU2/2022	EPI_ISL_10376739	2022-02-10	Helix	Centers for Disease Control and Prevention Division of Viral Diseases	Pathogen Discovery	Dakota Howard et al	?	?	?
USA/AZ-CDC-STM-US52YW52Q/2022	EPI_ISL_9946911	2022-01-29	Helix	Centers for Disease Control and Prevention Division of Viral Diseases	Pathogen Discovery	Dakota Howard et al	?	?	?
USA/AZ-CDC-STM-UT7XXPUTU/2021	EPI_ISL_8549726	2021-12-27	Helix	Centers for Disease Control and Prevention Division of Viral Diseases	Pathogen Discovery	Dakota Howard et al	?	?	?
USA/AZ-CDC-STM-UWK293F9D/2022	EPI_ISL_9977028	2022-02-01	Helix	Centers for Disease Control and Prevention Division of Viral Diseases	Pathogen Discovery	Dakota Howard et al	?	?	?
USA/AZ-CDC-STM-VUQM2FYXA/2022	EPI_ISL_9080614	2022-01-09	Helix	Centers for Disease Control and Prevention Division of Viral Diseases	Pathogen Discovery	Dakota Howard et al	?	?	?
USA/AZ-CDC-STM-VVX7AWBP6/2022	EPI_ISL_9976776	2022-01-30	Helix	Centers for Disease Control and Prevention Division of Viral Diseases	Pathogen Discovery	Dakota Howard et al	?	?	?
USA/AZ-CDC-STM-VWDMR4FES/2022	EPI_ISL_9043677	2022-01-06	Helix	Centers for Disease Control and Prevention Division of Viral Diseases	Pathogen Discovery	Dakota Howard et al	?	?	?
USA/AZ-CDC-STM-W9V8GT7Q3/2022	EPI_ISL_10374034	2022-02-08	Helix	Centers for Disease Control and Prevention Division of Viral Diseases	Pathogen Discovery	Dakota Howard et al	?	?	?
USA/AZ-CDC-STM-WH55ZRFXC/2022	EPI_ISL_9947202	2022-01-30	Helix	Centers for Disease Control and Prevention Division of Viral Diseases	Pathogen Discovery	Dakota Howard et al	?	?	?
USA/AZ-CDC-STM-WQNZRXF2K/2022	EPI_ISL_9977479	2022-02-02	Helix	Centers for Disease Control and Prevention Division of Viral Diseases	Pathogen Discovery	Dakota Howard et al	?	?	?
USA/AZ-CDC-STM-X7WHAWXVW/2022	EPI_ISL_10376026	2022-02-09	Helix	Centers for Disease Control and Prevention Division of Viral Diseases	Pathogen Discovery	Dakota Howard et al	?	?	?
USA/AZ-CDC-STM-XBGUTZY7C/2022	EPI_ISL_9576408	2022-01-18	Helix	Centers for Disease Control and Prevention Division of Viral Diseases	Pathogen Discovery	Dakota Howard et al	?	?	?
USA/AZ-CDC-STM-XJYK349NX/2022	EPI_ISL_9042558	2022-01-02	Helix	Centers for Disease Control and Prevention Division of Viral Diseases	Pathogen Discovery	Dakota Howard et al	?	?	?
USA/AZ-CDC-STM-XY2URMPFY/2022	EPI_ISL_9931701	2022-01-23	Helix	Centers for Disease Control and Prevention Division of Viral Diseases	Pathogen Discovery	Dakota Howard et al	?	?	?
USA/AZ-CDC-STM-Y3GEBRHMN/2021	EPI_ISL_8181267	2021-12-09	Helix	Centers for Disease Control and Prevention Division of Viral Diseases	Pathogen Discovery	Dakota Howard et al	?	?	?
USA/AZ-CDC-STM-Y66WBB7TC/2022	EPI_ISL_9083710	2022-01-10	Helix	Centers for Disease Control and Prevention Division of Viral Diseases	Pathogen Discovery	Dakota Howard et al	?	?	?
USA/AZ-CDC-STM-YBB7BJ5WC/2021	EPI_ISL_8427053	2021-12-18	Helix	Centers for Disease Control and Prevention Division of Viral Diseases	Pathogen Discovery	Dakota Howard et al	?	?	?
USA/AZ-CDC-STM-YDTQ7NZ86/2021	EPI_ISL_8550969	2021-12-29	Helix	Centers for Disease Control and Prevention Division of Viral Diseases	Pathogen Discovery	Dakota Howard et al	?	?	?
USA/AZ-CDC-STM-Z6WTM93AW/2021	EPI_ISL_8390960	2021-12-22	Helix	Centers for Disease Control and Prevention Division of Viral Diseases	Pathogen Discovery	Dakota Howard et al	?	?	?
USA/AZ-CDC-STM-Z8ESG4XRR/2022	EPI_ISL_9043714	2022-01-06	Helix	Centers for Disease Control and Prevention Division of Viral Diseases	Pathogen Discovery	Dakota Howard et al	?	?	?
USA/AZ-TG1093358/2021	EPI_ISL_7379288	2021-07-20	TGen North	TGen North	Jolene Bowers et al	?	?	?
USA/AZ-TG1093362/2021	EPI_ISL_7379292	2021-07-21	TGen North	TGen North	Jolene Bowers et al	?	?	?
USA/AZ-TG1093465/2021	EPI_ISL_7455954	2021-07-13	TGen North	TGen North	Jolene Bowers et al	?	?	?
USA/AZ-TG1101401/2021	EPI_ISL_7911105	2021-07-26	TGen North	TGen North	Jolene Bowers et al	?	?	?
USA/AZ-TG1112690/2021	EPI_ISL_8319324	2021-11-12	TGen North	TGen North	Jolene Bowers et al,?,?,? USA/AZ-TG1114136/2021,EPI_ISL_9261114,2021-11-27,TGen North,TGen North,Jolene Bowers et al,?,?,? USA/AZ-TG1131917/2021,EPI_ISL_9261163,2021-12-14,TGen North,TGen North,Jolene Bowers et al,?,?,? USA/AZ-TG1140056/2021,EPI_ISL_8514816,2021-12-27,TGen North,TGen North,Jolene Bowers et al,?,?,? USA/AZ-TG1140072/2021,EPI_ISL_8514822,2021-12-21,TGen North,TGen North,Jolene Bowers et al,?,?,? USA/AZ-TG1140197/2021,EPI_ISL_8514928,2021-12-25,TGen North,TGen North,Jolene Bowers et al,?,?,? USA/AZ-TG1140356/2021,EPI_ISL_8525294,2021-11-22,TGen North,TGen North,Jolene Bowers et al,?,?,? USA/AZ-TG1145602/2022,EPI_ISL_9396644,2022-01-01,TGen North,TGen North,Jolene Bowers et al	?	?	?
USA/AZ-TG1154416/2022	EPI_ISL_8824542	2022-01-03	TGen North	TGen North	Jolene Bowers et al	?	?	?
USA/AZ-TG1155804/2022	EPI_ISL_8824110	2022-01-01	TGen North	TGen North	Jolene Bowers et al	?	?	?
USA/AZ-TG1155942/2022	EPI_ISL_8824233	2022-01-03	TGen North	TGen North	Jolene Bowers et al	?	?	?
USA/AZ-TG1155943/2022	EPI_ISL_8824234	2022-01-02	TGen North	TGen North	Jolene Bowers et al	?	?	?
USA/AZ-TG1156488/2022	EPI_ISL_8874421	2022-01-06	TGen North	TGen North	Jolene Bowers et al	?	?	?
USA/AZ-TG1156718/2021	EPI_ISL_8874635	2021-12-22	TGen North	TGen North	Jolene Bowers et al	?	?	?
USA/AZ-TG1156729/2021	EPI_ISL_9039669	2021-12-22	TGen North	TGen North	Jolene Bowers et al,?,?,? USA/AZ-TG1156749/2021,EPI_ISL_9039697,2021-12-22,TGen North,TGen North,Jolene Bowers et al	?	?	?
USA/AZ-TG1168558/2022	EPI_ISL_9039781	2022-01-11	TGen North	TGen North	Jolene Bowers et al,?,?,? USA/AZ-TG1168977/2022,EPI_ISL_9040223,2022-01-06,TGen North,TGen North,Jolene Bowers et al	?	?	?
USA/AZ-TG1169196/2022	EPI_ISL_9040282	2022-01-13	TGen North	TGen North	Jolene Bowers et al,?,?,? USA/AZ-TG1169210/2022,EPI_ISL_9040308,2022-01-08,TGen North,TGen North,Jolene Bowers et al	?	?	?
USA/AZ-TG1169213/2022	EPI_ISL_9040313	2022-01-08	TGen North	TGen North	Jolene Bowers et al,?,?,? USA/AZ-TG1169379/2022,EPI_ISL_9040491,2022-01-06,TGen North,TGen North,Jolene Bowers et al	?	?	?
USA/AZ-TG1169406/2022	EPI_ISL_9040556	2022-01-09	TGen North	TGen North	Jolene Bowers et al,?,?,? USA/AZ-TG1169407/2022,EPI_ISL_9040558,2022-01-06,TGen North,TGen North,Jolene Bowers et al	?	?	?
USA/AZ-TG1169436/2022	EPI_ISL_9040605	2022-01-07	TGen North	TGen North	Jolene Bowers et al,?,?,? USA/AZ-TG1169492/2022,EPI_ISL_9040693,2022-01-02,TGen North,TGen North,Jolene Bowers et al	?	?	?
USA/AZ-TG1169498/2021	EPI_ISL_9040706	2021-12-22	TGen North	TGen North	Jolene Bowers et al,?,?,? USA/AZ-TG1169509/2022,EPI_ISL_9040730,2022-01-07,TGen North,TGen North,Jolene Bowers et al	?	?	?
USA/AZ-TG1169513/2022	EPI_ISL_9040736	2022-01-07	TGen North	TGen North	Jolene Bowers et al,?,?,? USA/AZ-TG1169516/2022,EPI_ISL_9040747,2022-01-07,TGen North,TGen North,Jolene Bowers et al	?	?	?
USA/AZ-TG1169544/2022	EPI_ISL_9040825	2022-01-07	TGen North	TGen North	Jolene Bowers et al,?,?,? USA/AZ-TG1169618/2021,EPI_ISL_9040943,2021-12-19,TGen North,TGen North,Jolene Bowers et al	?	?	?
USA/AZ-TG1169622/2021	EPI_ISL_9040951	2021-12-19	TGen North	TGen North	Jolene Bowers et al,?,?,? USA/AZ-TG1169623/2021,EPI_ISL_9040954,2021-12-19,TGen North,TGen North,Jolene Bowers et al	?	?	?
USA/AZ-TG1169752/2021	EPI_ISL_9152534	2021-12-17	TGen North	TGen North	Jolene Bowers et al,?,?,? USA/AZ-TG1170172/2022,EPI_ISL_9397161,2022-01-12,TGen North,TGen North,Jolene Bowers et al	?	?	?
USA/AZ-TG1170173/2022	EPI_ISL_9397162	2022-01-13	TGen North	TGen North	Jolene Bowers et al,?,?,? USA/AZ-TG1170176/2022,EPI_ISL_9397165,2022-01-12,TGen North,TGen North,Jolene Bowers et al	?	?	?
USA/AZ-TG1170177/2022	EPI_ISL_9397166	2022-01-13	TGen North	TGen North	Jolene Bowers et al,?,?,? USA/AZ-TG1170182/2022,EPI_ISL_9397171,2022-01-13,TGen North,TGen North,Jolene Bowers et al	?	?	?
USA/AZ-TG1170183/2022	EPI_ISL_9397172	2022-01-11	TGen North	TGen North	Jolene Bowers et al,?,?,? USA/AZ-TG1184659/2021,EPI_ISL_9192821,2021-12-26,TGen North,TGen North,Jolene Bowers et al,?,?,? USA/AZ-TG1184661/2021,EPI_ISL_9192827,2021-12-27,TGen North,TGen North,Jolene Bowers et al,?,?,? USA/AZ-TG1184725/2022,EPI_ISL_9192965,2022-01-14,TGen North,TGen North,Jolene Bowers et al,?,?,? USA/AZ-TG1184728/2022,EPI_ISL_9192967,2022-01-14,TGen North,TGen North,Jolene Bowers et al,?,?,? USA/AZ-TG1184776/2021,EPI_ISL_9193052,2021-08-04,TGen North,TGen North,Jolene Bowers et al,?,?,? USA/AZ-TG1187467/2022,EPI_ISL_9377586,2022-01-15,TGen North,TGen North,Jolene Bowers et al	?	?	?
USA/AZ-TG1187634/2021	EPI_ISL_9378129	2021-12-30	TGen North	TGen North	Jolene Bowers et al,?,?,? USA/AZ-TG1187813/2022,EPI_ISL_9262180,2022-01-13,TGen North,TGen North,Jolene Bowers et al,?,?,? USA/AZ-TG1187854/2021,EPI_ISL_9378516,2021-12-30,TGen North,TGen North,Jolene Bowers et al	?	?	?
USA/AZ-TG1187888/2021	EPI_ISL_9378672	2021-12-30	TGen North	TGen North	Jolene Bowers et al,?,?,? USA/AZ-TG1187889/2021,EPI_ISL_9378675,2021-12-30,TGen North,TGen North,Jolene Bowers et al	?	?	?
USA/AZ-TG1187931/2022	EPI_ISL_9378894	2022-01-14	TGen North	TGen North	Jolene Bowers et al,?,?,? USA/AZ-TG1187991/2022,EPI_ISL_9379062,2022-01-14,TGen North,TGen North,Jolene Bowers et al	?	?	?
USA/AZ-TG1187993/2022	EPI_ISL_9379073	2022-01-14	TGen North	TGen North	Jolene Bowers et al,?,?,? USA/AZ-TG1187995/2022,EPI_ISL_9379402,2022-01-15,TGen North,TGen North,Jolene Bowers et al	?	?	?
USA/AZ-TG1188113/2022	EPI_ISL_9379507	2022-01-04	TGen North	TGen North	Jolene Bowers et al,?,?,? USA/AZ-TG1188115/2022,EPI_ISL_9379517,2022-01-04,TGen North,TGen North,Jolene Bowers et al	?	?	?
USA/AZ-TG1188116/2022	EPI_ISL_9379518	2022-01-03	TGen North	TGen North	Jolene Bowers et al,?,?,? USA/AZ-TG1188117/2021,EPI_ISL_9379519,2021-12-30,TGen North,TGen North,Jolene Bowers et al	?	?	?
USA/AZ-TG1188120/2021	EPI_ISL_9379523	2021-12-30	TGen North	TGen North	Jolene Bowers et al,?,?,? USA/AZ-TG1188123/2022,EPI_ISL_9379526,2022-01-05,TGen North,TGen North,Jolene Bowers et al	?	?	?
USA/AZ-TG1188154/2022	EPI_ISL_9379681	2022-01-15	TGen North	TGen North	Jolene Bowers et al,?,?,? USA/AZ-TG1188471/2022,EPI_ISL_9334145,2022-01-11,TGen North,TGen North,Jolene Bowers et al,?,?,? USA/AZ-TG1191326/2022,EPI_ISL_9483633,2022-01-12,TGen North,TGen North,Jolene Bowers et al	?	?	?
USA/AZ-TG1191328/2022	EPI_ISL_9483637	2022-01-21	TGen North	TGen North	Jolene Bowers et al,?,?,? USA/AZ-TG1191411/2021,EPI_ISL_9483731,2021-12-27,TGen North,TGen North,Jolene Bowers et al	?	?	?
USA/AZ-TG1191474/2021	EPI_ISL_9483783	2021-12-28	TGen North	TGen North	Jolene Bowers et al,?,?,? USA/AZ-TG1200266/2021,EPI_ISL_9533553,2021-12-28,TGen North,TGen North,Jolene Bowers et al	?	?	?
USA/AZ-TG1200309/2021	EPI_ISL_9533587	2021-12-29	The Translational Genomics Research Institute (TGen) North	The Translational Genomics Research Institute (TGen) North	Jolene Bowers et al	?	?	?
USA/AZ-TG1207011/2022	EPI_ISL_9572897	2022-01-14	TGen North	TGen North	Jolene Bowers et al,?,?,? USA/AZ-TG1207150/2022,EPI_ISL_9572977,2022-01-26,TGen North,TGen North,Jolene Bowers et al	?	?	?
USA/AZ-TG1207161/2022	EPI_ISL_9572987	2022-01-23	TGen North	TGen North	Jolene Bowers et al,?,?,? USA/AZ-TG1207340/2021,EPI_ISL_9573064,2021-12-29,TGen North,TGen North,Jolene Bowers et al	?	?	?
USA/AZ-TG1207344/2021	EPI_ISL_9573068	2021-12-22	TGen North	TGen North	Jolene Bowers et al,?,?,? USA/AZ-TG1207348/2021,EPI_ISL_9573071,2021-12-22,TGen North,TGen North,Jolene Bowers et al	?	?	?
USA/AZ-TG1207374/2021	EPI_ISL_9573097	2021-12-18	TGen North	TGen North	Jolene Bowers et al,?,?,? USA/AZ-TG1207381/2021,EPI_ISL_9573104,2021-12-18,TGen North,TGen North,Jolene Bowers et al	?	?	?
USA/AZ-TG1207389/2021	EPI_ISL_9573111	2021-12-18	TGen North	TGen North	Jolene Bowers et al,?,?,? USA/AZ-TG1207400/2021,EPI_ISL_9573122,2021-12-18,TGen North,TGen North,Jolene Bowers et al	?	?	?
USA/AZ-TG1207403/2021	EPI_ISL_9573125	2021-10-29	TGen North	TGen North	Jolene Bowers et al,?,?,? USA/AZ-TG1207456/2022,EPI_ISL_9573176,2022-01-21,TGen North,TGen North,Jolene Bowers et al	?	?	?
USA/AZ-TG1207458/2022	EPI_ISL_9573178	2022-01-21	TGen North	TGen North	Jolene Bowers et al,?,?,? USA/AZ-TG1207473/2022,EPI_ISL_9573193,2022-01-21,TGen North,TGen North,Jolene Bowers et al	?	?	?
USA/AZ-TG1212492/2021	EPI_ISL_9671936	2021-12-29	TGen North	TGen North	Jolene Bowers et al	?	?	?
USA/AZ-TG1212652/2021	EPI_ISL_9672076	2021-12-22	TGen North	TGen North	Jolene Bowers et al	?	?	?
USA/AZ-TG1212735/2021	EPI_ISL_9672152	2021-12-26	TGen North	TGen North	Jolene Bowers et al	?	?	?
USA/AZ-TG1212759/2021	EPI_ISL_9672176	2021-12-27	TGen North	TGen North	Jolene Bowers et al	?	?	?
USA/AZ-TG1212775/2021	EPI_ISL_9672190	2021-12-27	TGen North	TGen North	Jolene Bowers et al	?	?	?
USA/AZ-TG1215784/2021	EPI_ISL_9769553	2021-12-28	TGen North	TGen North	Jolene Bowers et al,?,?,? USA/AZ-TG1215814/2022,EPI_ISL_9769665,2022-01-22,TGen North,TGen North,Jolene Bowers et al	?	?	?
USA/AZ-TG1215897/2022	EPI_ISL_9769784	2022-01-20	TGen North	TGen North	Jolene Bowers et al,?,?,? USA/AZ-TG1215907/2022,EPI_ISL_9769809,2022-01-16,TGen North,TGen North,Jolene Bowers et al	?	?	?
USA/AZ-TG1215949/2022	EPI_ISL_9769851	2022-01-16	TGen North	TGen North	Jolene Bowers et al,?,?,? USA/AZ-TG1216191/2021,EPI_ISL_9770076,2021-12-26,TGen North,TGen North,Jolene Bowers et al	?	?	?
USA/AZ-TG1218076/2021	EPI_ISL_9767039	2021-12-24	TGen North	TGen North	Jolene Bowers et al	?	?	?
USA/AZ-TG1218212/2021	EPI_ISL_9767234	2021-12-21	TGen North	TGen North	Jolene Bowers et al	?	?	?
USA/AZ-TG1229123/2021	EPI_ISL_9928669	2021-12-22	TGen North	TGen North	Jolene Bowers et al	?	?	?
USA/AZ-TG1231062/2022	EPI_ISL_10085077	2022-02-08	TGen North	TGen North	Jolene Bowers et al,?,?,? USA/AZ-TG1231211/2022,EPI_ISL_10085172,2022-01-12,TGen North,TGen North,Jolene Bowers et al	?	?	?
USA/AZ-TG1231314/2022	EPI_ISL_10085258	2022-01-05	TGen North	TGen North	Jolene Bowers et al,?,?,? USA/AZ-TG1240123/2021,EPI_ISL_10281038,2021-12-22,TGen North,TGen North,Jolene Bowers et al	?	?	?
USA/AZ-TG1240181/2022	EPI_ISL_10281092	2022-01-22	TGen North	TGen North	Jolene Bowers et al,?,?,? USA/AZ-TG1240212/2022,EPI_ISL_10281122,2022-01-21,TGen North,TGen North,Jolene Bowers et al	?	?	?
USA/AZ-TG1240588/2022	EPI_ISL_10281301	2022-01-31	TGen North	TGen North	Jolene Bowers et al,?,?,? USA/AZ-TG1240753/2021,EPI_ISL_10281447,2021-12-24,TGen North,TGen North,Jolene Bowers et al	?	?	?
USA/AZ-TG1240755/2021	EPI_ISL_10281449	2021-12-26	TGen North	TGen North	Jolene Bowers et al,?,?,? USA/AZ-TG1247672/2022,EPI_ISL_10602605,2022-02-02,The Translational Genomics Research Institute (TGen) North,The Translational Genomics Research Institute (TGen) North,Jolene Bowers et al,?,?,? USA/AZ-TG1247676/2022,EPI_ISL_10602611,2022-02-05,The Translational Genomics Research Institute (TGen) North,The Translational Genomics Research Institute (TGen) North,Jolene Bowers et al,?,?,? USA/AZ-TG1247687/2022,EPI_ISL_10602633,2022-02-08,The Translational Genomics Research Institute (TGen) North,The Translational Genomics Research Institute (TGen) North,Jolene Bowers et al,?,?,? USA/AZ-TG1247721/2022,EPI_ISL_10602717,2022-02-08,The Translational Genomics Research Institute (TGen) North,The Translational Genomics Research Institute (TGen) North,Jolene Bowers et al,?,?,? USA/CA-ACPHD-01559/2021,EPI_ISL_7967255,2021-07-12,Alameda County Public Health Department,Alameda County Public Health Department,Vici Varghese et al,?,?,? USA/CA-ALSR-52022/2021,EPI_ISL_4520006,2021-08-22,Sharp HealthCare Laboratory,Andersen lab at Scripps Research,SEARCH Alliance San Diego with Aaron Harding et al,?,?,? USA/CA-B6SSXGCZHCGXE/2022,EPI_ISL_9110969,2022-01-04,UC Davis Genome Center,UC Davis Genome Center,UC Davis Genome Center et al,?,?,? USA/CA-CCPHL-1578/2022,EPI_ISL_9920243,2022-01-25,Contra Costa Public Health Laboratory,Contra Costa Public Health Laboratory,Contra Costa Public Health Laboratory et al,?,?,? USA/CA-CDC-2-5421610/2021,EPI_ISL_9351381,2021-12-19,CDPH	Viral and Rickettsial Disease Laboratory"	Centers for Disease Control and Prevention Division of Viral Diseases	Pathogen Discovery	Mili Sheth et al	?	?	?
USA/CA-CDC-2-5421706/2021	EPI_ISL_9351380	2021-12-18	CDPH, Viral and Rickettsial Disease Laboratory	Centers for Disease Control and Prevention Division of Viral Diseases	Pathogen Discovery	Mili Sheth et al	?	?	?
USA/CA-CDC-2-5421718/2021	EPI_ISL_9351386	2021-12-19	CDPH, Viral and Rickettsial Disease Laboratory	Centers for Disease Control and Prevention Division of Viral Diseases	Pathogen Discovery	Mili Sheth et al	?	?	?
USA/CA-CDC-2-5421721/2021	EPI_ISL_9351413	2021-12-21	CDPH, Viral and Rickettsial Disease Laboratory	Centers for Disease Control and Prevention Division of Viral Diseases	Pathogen Discovery	Mili Sheth et al	?	?	?
USA/CA-CDC-2-5464427/2021	EPI_ISL_9434929	2021-12-30	CDPH, Viral and Rickettsial Disease Laboratory	Centers for Disease Control and Prevention Division of Viral Diseases	Pathogen Discovery	Mili Sheth et al	?	?	?
USA/CA-CDC-2-5464617/2022	EPI_ISL_9434983	2022-01-03	CDPH, Viral and Rickettsial Disease Laboratory	Centers for Disease Control and Prevention Division of Viral Diseases	Pathogen Discovery	Mili Sheth et al	?	?	?
USA/CA-CDC-2-5571011/2021	EPI_ISL_10497649	2021-12-29	CDPH, Viral and Rickettsial Disease Laboratory	Centers for Disease Control and Prevention Division of Viral Diseases	Pathogen Discovery	Mili Sheth et al	?	?	?
USA/CA-CDC-4486844-001/2021	EPI_ISL_9956877	2021-12-20	Kaiser\xA0Permanente\xA0Southern\xA0California	Centers for Disease Control and Prevention Division of Viral Diseases	Pathogen Discovery	Mili Sheth et al	?	?	?
USA/CA-CDC-4486845-001/2021	EPI_ISL_9956876	2021-12-20	Kaiser\xA0Permanente\xA0Southern\xA0California	Centers for Disease Control and Prevention Division of Viral Diseases	Pathogen Discovery	Mili Sheth et al	?	?	?
USA/CA-CDC-4486846-001/2021	EPI_ISL_9956881	2021-12-20	Kaiser\xA0Permanente\xA0Southern\xA0California	Centers for Disease Control and Prevention Division of Viral Diseases	Pathogen Discovery	Mili Sheth et al	?	?	?
USA/CA-CDC-4486847-001/2021	EPI_ISL_9956889	2021-12-21	Kaiser\xA0Permanente\xA0Southern\xA0California	Centers for Disease Control and Prevention Division of Viral Diseases	Pathogen Discovery	Mili Sheth et al	?	?	?
USA/CA-CDC-4486848-001/2021	EPI_ISL_9956888	2021-12-21	Kaiser\xA0Permanente\xA0Southern\xA0California	Centers for Disease Control and Prevention Division of Viral Diseases	Pathogen Discovery	Mili Sheth et al	?	?	?
USA/CA-CDC-4486856-001/2021	EPI_ISL_9956852	2021-12-14	Kaiser\xA0Permanente\xA0Southern\xA0California	Centers for Disease Control and Prevention Division of Viral Diseases	Pathogen Discovery	Mili Sheth et al	?	?	?
USA/CA-CDC-ASC210388374/2021	EPI_ISL_7917354	2021-11-02	Aegis Sciences Corporation	Centers for Disease Control and Prevention Division of Viral Diseases	Pathogen Discovery	Dakota Howard et al	?	?	?
USA/CA-CDC-ASC210388375/2021	EPI_ISL_7917393	2021-11-02	Aegis Sciences Corporation	Centers for Disease Control and Prevention Division of Viral Diseases	Pathogen Discovery	Dakota Howard et al	?	?	?
USA/CA-CDC-ASC210391537/2021	EPI_ISL_7232684	2021-11-05	Aegis Sciences Corporation	Centers for Disease Control and Prevention Division of Viral Diseases	Pathogen Discovery	Dakota Howard et al	?	?	?
USA/CA-CDC-ASC210397210/2021	EPI_ISL_7408932	2021-11-11	Aegis Sciences Corporation	Centers for Disease Control and Prevention Division of Viral Diseases	Pathogen Discovery	Dakota Howard et al	?	?	?
USA/CA-CDC-ASC210412022/2021	EPI_ISL_5108794	2021-09-15	Aegis Sciences Corporation	Centers for Disease Control and Prevention Division of Viral Diseases	Pathogen Discovery	Dakota Howard et al	?	?	?
USA/CA-CDC-ASC210458328/2021	EPI_ISL_7409100	2021-11-11	Aegis Sciences Corporation	Centers for Disease Control and Prevention Division of Viral Diseases	Pathogen Discovery	Dakota Howard et al	?	?	?
USA/CA-CDC-ASC210489083/2021	EPI_ISL_8033409	2021-11-23	Aegis Sciences Corporation	Centers for Disease Control and Prevention Division of Viral Diseases	Pathogen Discovery	Dakota Howard et al	?	?	?
USA/CA-CDC-ASC210489110/2021	EPI_ISL_7703280	2021-11-20	Aegis Sciences Corporation	Centers for Disease Control and Prevention Division of Viral Diseases	Pathogen Discovery	Dakota Howard et al	?	?	?
USA/CA-CDC-ASC210499322/2021	EPI_ISL_8951629	2021-12-30	Aegis Sciences Corporation	Centers for Disease Control and Prevention Division of Viral Diseases	Pathogen Discovery	Dakota Howard et al	?	?	?
USA/CA-CDC-ASC210499641/2021	EPI_ISL_8943789	2021-12-29	Aegis Sciences Corporation	Centers for Disease Control and Prevention Division of Viral Diseases	Pathogen Discovery	Dakota Howard et al	?	?	?
USA/CA-CDC-ASC210499693/2021	EPI_ISL_8943856	2021-12-29	Aegis Sciences Corporation	Centers for Disease Control and Prevention Division of Viral Diseases	Pathogen Discovery	Dakota Howard et al	?	?	?
USA/CA-CDC-ASC210499761/2021	EPI_ISL_8951307	2021-12-30	Aegis Sciences Corporation	Centers for Disease Control and Prevention Division of Viral Diseases	Pathogen Discovery	Dakota Howard et al	?	?	?
USA/CA-CDC-ASC210499851/2021	EPI_ISL_8951173	2021-12-30	Aegis Sciences Corporation	Centers for Disease Control and Prevention Division of Viral Diseases	Pathogen Discovery	Dakota Howard et al	?	?	?
USA/CA-CDC-ASC210499869/2021	EPI_ISL_8872018	2021-12-28	Aegis Sciences Corporation	Centers for Disease Control and Prevention Division of Viral Diseases	Pathogen Discovery	Dakota Howard et al	?	?	?
USA/CA-CDC-ASC210499899/2021	EPI_ISL_8872468	2021-12-29	Aegis Sciences Corporation	Centers for Disease Control and Prevention Division of Viral Diseases	Pathogen Discovery	Dakota Howard et al	?	?	?
USA/CA-CDC-ASC210500256/2021	EPI_ISL_8872489	2021-12-29	Aegis Sciences Corporation	Centers for Disease Control and Prevention Division of Viral Diseases	Pathogen Discovery	Dakota Howard et al	?	?	?
USA/CA-CDC-ASC210500292/2021	EPI_ISL_8951230	2021-12-30	Aegis Sciences Corporation	Centers for Disease Control and Prevention Division of Viral Diseases	Pathogen Discovery	Dakota Howard et al	?	?	?
USA/CA-CDC-ASC210500707/2021	EPI_ISL_8947539	2021-12-30	Aegis Sciences Corporation	Centers for Disease Control and Prevention Division of Viral Diseases	Pathogen Discovery	Dakota Howard et al	?	?	?
USA/CA-CDC-ASC210501235/2021	EPI_ISL_8872218	2021-12-29	Aegis Sciences Corporation	Centers for Disease Control and Prevention Division of Viral Diseases	Pathogen Discovery	Dakota Howard et al	?	?	?
USA/CA-CDC-ASC210501258/2021	EPI_ISL_8943542	2021-12-29	Aegis Sciences Corporation	Centers for Disease Control and Prevention Division of Viral Diseases	Pathogen Discovery	Dakota Howard et al	?	?	?
USA/CA-CDC-ASC210501259/2021	EPI_ISL_8943538	2021-12-29	Aegis Sciences Corporation	Centers for Disease Control and Prevention Division of Viral Diseases	Pathogen Discovery	Dakota Howard et al	?	?	?
USA/CA-CDC-ASC210501260/2021	EPI_ISL_8943534	2021-12-29	Aegis Sciences Corporation	Centers for Disease Control and Prevention Division of Viral Diseases	Pathogen Discovery	Dakota Howard et al	?	?	?
USA/CA-CDC-ASC210501279/2021	EPI_ISL_8941693	2021-12-29	Aegis Sciences Corporation	Centers for Disease Control and Prevention Division of Viral Diseases	Pathogen Discovery	Dakota Howard et al	?	?	?
USA/CA-CDC-ASC210501649/2021	EPI_ISL_8943472	2021-12-29	Aegis Sciences Corporation	Centers for Disease Control and Prevention Division of Viral Diseases	Pathogen Discovery	Dakota Howard et al	?	?	?
USA/CA-CDC-ASC210502212/2021	EPI_ISL_8951107	2021-12-30	Aegis Sciences Corporation	Centers for Disease Control and Prevention Division of Viral Diseases	Pathogen Discovery	Dakota Howard et al	?	?	?
USA/CA-CDC-ASC210503101/2022	EPI_ISL_9075328	2022-01-04	Aegis Sciences Corporation	Centers for Disease Control and Prevention Division of Viral Diseases	Pathogen Discovery	Dakota Howard et al	?	?	?
USA/CA-CDC-ASC210503168/2022	EPI_ISL_9047904	2022-01-03	Aegis Sciences Corporation	Centers for Disease Control and Prevention Division of Viral Diseases	Pathogen Discovery	Dakota Howard et al	?	?	?
USA/CA-CDC-ASC210503234/2022	EPI_ISL_9073151	2022-01-04	Aegis Sciences Corporation	Centers for Disease Control and Prevention Division of Viral Diseases	Pathogen Discovery	Dakota Howard et al	?	?	?
USA/CA-CDC-ASC210505366/2022	EPI_ISL_9074625	2022-01-04	Aegis Sciences Corporation	Centers for Disease Control and Prevention Division of Viral Diseases	Pathogen Discovery	Dakota Howard et al	?	?	?
USA/CA-CDC-ASC210505923/2022	EPI_ISL_9075240	2022-01-04	Aegis Sciences Corporation	Centers for Disease Control and Prevention Division of Viral Diseases	Pathogen Discovery	Dakota Howard et al	?	?	?
USA/CA-CDC-ASC210524738/2021	EPI_ISL_7919792	2021-11-05	Aegis Sciences Corporation	Centers for Disease Control and Prevention Division of Viral Diseases	Pathogen Discovery	Dakota Howard et al	?	?	?
USA/CA-CDC-ASC210527202/2021	EPI_ISL_7929332	2021-11-08	Aegis Sciences Corporation	Centers for Disease Control and Prevention Division of Viral Diseases	Pathogen Discovery	Dakota Howard et al	?	?	?
USA/CA-CDC-ASC210533557/2021	EPI_ISL_8144732	2021-12-10	Aegis Sciences Corporation	Centers for Disease Control and Prevention Division of Viral Diseases	Pathogen Discovery	Dakota Howard et al	?	?	?
USA/CA-CDC-ASC210534154/2021	EPI_ISL_8144673	2021-12-10	Aegis Sciences Corporation	Centers for Disease Control and Prevention Division of Viral Diseases	Pathogen Discovery	Dakota Howard et al	?	?	?
USA/CA-CDC-ASC210535802/2021	EPI_ISL_8078104	2021-12-14	Aegis Sciences Corporation	Centers for Disease Control and Prevention Division of Viral Diseases	Pathogen Discovery	Dakota Howard et al	?	?	?
USA/CA-CDC-ASC210535806/2021	EPI_ISL_8078139	2021-12-14	Aegis Sciences Corporation	Centers for Disease Control and Prevention Division of Viral Diseases	Pathogen Discovery	Dakota Howard et al	?	?	?
USA/CA-CDC-ASC210535894/2021	EPI_ISL_8078409	2021-12-14	Aegis Sciences Corporation	Centers for Disease Control and Prevention Division of Viral Diseases	Pathogen Discovery	Dakota Howard et al	?	?	?
USA/CA-CDC-ASC210535972/2021	EPI_ISL_8078237	2021-12-14	Aegis Sciences Corporation	Centers for Disease Control and Prevention Division of Viral Diseases	Pathogen Discovery	Dakota Howard et al	?	?	?
USA/CA-CDC-ASC210536284/2021	EPI_ISL_8078308	2021-12-14	Aegis Sciences Corporation	Centers for Disease Control and Prevention Division of Viral Diseases	Pathogen Discovery	Dakota Howard et al	?	?	?
USA/CA-CDC-ASC210540122/2022	EPI_ISL_9633526	2022-01-21	Aegis Sciences Corporation	Centers for Disease Control and Prevention Division of Viral Diseases	Pathogen Discovery	Dakota Howard et al	?	?	?
USA/CA-CDC-ASC210541381/2022	EPI_ISL_9633657	2022-01-21	Aegis Sciences Corporation	Centers for Disease Control and Prevention Division of Viral Diseases	Pathogen Discovery	Dakota Howard et al	?	?	?
USA/CA-CDC-ASC210541411/2022	EPI_ISL_9629843	2022-01-22	Aegis Sciences Corporation	Centers for Disease Control and Prevention Division of Viral Diseases	Pathogen Discovery	Dakota Howard et al	?	?	?
USA/CA-CDC-ASC210546386/2022	EPI_ISL_9950912	2022-01-27	Aegis Sciences Corporation	Centers for Disease Control and Prevention Division of Viral Diseases	Pathogen Discovery	Dakota Howard et al	?	?	?
USA/CA-CDC-ASC210546430/2022	EPI_ISL_9950878	2022-01-27	Aegis Sciences Corporation	Centers for Disease Control and Prevention Division of Viral Diseases	Pathogen Discovery	Dakota Howard et al	?	?	?
USA/CA-CDC-ASC210547535/2022	EPI_ISL_10367156	2022-02-06	Aegis Sciences Corporation	Centers for Disease Control and Prevention Division of Viral Diseases	Pathogen Discovery	Dakota Howard et al	?	?	?
USA/CA-CDC-ASC210547541/2022	EPI_ISL_10367409	2022-02-07	Aegis Sciences Corporation	Centers for Disease Control and Prevention Division of Viral Diseases	Pathogen Discovery	Dakota Howard et al	?	?	?
USA/CA-CDC-ASC210547543/2022	EPI_ISL_10367062	2022-02-06	Aegis Sciences Corporation	Centers for Disease Control and Prevention Division of Viral Diseases	Pathogen Discovery	Dakota Howard et al	?	?	?
USA/CA-CDC-ASC210547587/2022	EPI_ISL_10367055	2022-02-06	Aegis Sciences Corporation	Centers for Disease Control and Prevention Division of Viral Diseases	Pathogen Discovery	Dakota Howard et al	?	?	?
USA/CA-CDC-ASC210547595/2022	EPI_ISL_10367395	2022-02-07	Aegis Sciences Corporation	Centers for Disease Control and Prevention Division of Viral Diseases	Pathogen Discovery	Dakota Howard et al	?	?	?
USA/CA-CDC-ASC210547603/2022	EPI_ISL_10366845	2022-02-05	Aegis Sciences Corporation	Centers for Disease Control and Prevention Division of Viral Diseases	Pathogen Discovery	Dakota Howard et al	?	?	?
USA/CA-CDC-ASC210547774/2022	EPI_ISL_10227568	2022-02-04	Aegis Sciences Corporation	Centers for Disease Control and Prevention Division of Viral Diseases	Pathogen Discovery	Dakota Howard et al	?	?	?
USA/CA-CDC-ASC210548702/2022	EPI_ISL_10332339	2022-02-07	Aegis Sciences Corporation	Centers for Disease Control and Prevention Division of Viral Diseases	Pathogen Discovery	Dakota Howard et al	?	?	?
USA/CA-CDC-ASC210549237/2022	EPI_ISL_10332073	2022-02-06	Aegis Sciences Corporation	Centers for Disease Control and Prevention Division of Viral Diseases	Pathogen Discovery	Dakota Howard et al	?	?	?
USA/CA-CDC-ASC210549289/2022	EPI_ISL_10228061	2022-02-05	Aegis Sciences Corporation	Centers for Disease Control and Prevention Division of Viral Diseases	Pathogen Discovery	Dakota Howard et al	?	?	?
USA/CA-CDC-ASC210549311/2022	EPI_ISL_10229839	2022-02-06	Aegis Sciences Corporation	Centers for Disease Control and Prevention Division of Viral Diseases	Pathogen Discovery	Dakota Howard et al	?	?	?
USA/CA-CDC-ASC210549565/2022	EPI_ISL_10367778	2022-02-08	Aegis Sciences Corporation	Centers for Disease Control and Prevention Division of Viral Diseases	Pathogen Discovery	Dakota Howard et al	?	?	?
USA/CA-CDC-ASC210549566/2022	EPI_ISL_10368237	2022-02-08	Aegis Sciences Corporation	Centers for Disease Control and Prevention Division of Viral Diseases	Pathogen Discovery	Dakota Howard et al	?	?	?
USA/CA-CDC-ASC210549568/2022	EPI_ISL_10368235	2022-02-08	Aegis Sciences Corporation	Centers for Disease Control and Prevention Division of Viral Diseases	Pathogen Discovery	Dakota Howard et al	?	?	?
USA/CA-CDC-ASC210549569/2022	EPI_ISL_10368234	2022-02-08	Aegis Sciences Corporation	Centers for Disease Control and Prevention Division of Viral Diseases	Pathogen Discovery	Dakota Howard et al	?	?	?
USA/CA-CDC-ASC210549571/2022	EPI_ISL_10368244	2022-02-08	Aegis Sciences Corporation	Centers for Disease Control and Prevention Division of Viral Diseases	Pathogen Discovery	Dakota Howard et al	?	?	?
USA/CA-CDC-ASC210549582/2022	EPI_ISL_10368214	2022-02-08	Aegis Sciences Corporation	Centers for Disease Control and Prevention Division of Viral Diseases	Pathogen Discovery	Dakota Howard et al	?	?	?
USA/CA-CDC-ASC210549583/2022	EPI_ISL_10368212	2022-02-08	Aegis Sciences Corporation	Centers for Disease Control and Prevention Division of Viral Diseases	Pathogen Discovery	Dakota Howard et al	?	?	?
USA/CA-CDC-ASC210549627/2022	EPI_ISL_10368130	2022-02-08	Aegis Sciences Corporation	Centers for Disease Control and Prevention Division of Viral Diseases	Pathogen Discovery	Dakota Howard et al	?	?	?
USA/CA-CDC-ASC210549847/2022	EPI_ISL_10333145	2022-02-08	Aegis Sciences Corporation	Centers for Disease Control and Prevention Division of Viral Diseases	Pathogen Discovery	Dakota Howard et al	?	?	?
USA/CA-CDC-ASC210550060/2022	EPI_ISL_10275288	2022-02-09	Aegis Sciences Corporation	Centers for Disease Control and Prevention Division of Viral Diseases	Pathogen Discovery	Dakota Howard et al	?	?	?
USA/CA-CDC-ASC210550173/2022	EPI_ISL_10367702	2022-02-08	Aegis Sciences Corporation	Centers for Disease Control and Prevention Division of Viral Diseases	Pathogen Discovery	Dakota Howard et al	?	?	?
USA/CA-CDC-ASC210550178/2022	EPI_ISL_10368556	2022-02-09	Aegis Sciences Corporation	Centers for Disease Control and Prevention Division of Viral Diseases	Pathogen Discovery	Dakota Howard et al	?	?	?
USA/CA-CDC-ASC210550231/2022	EPI_ISL_10367641	2022-02-08	Aegis Sciences Corporation	Centers for Disease Control and Prevention Division of Viral Diseases	Pathogen Discovery	Dakota Howard et al	?	?	?
USA/CA-CDC-ASC210550259/2022	EPI_ISL_10368351	2022-02-09	Aegis Sciences Corporation	Centers for Disease Control and Prevention Division of Viral Diseases	Pathogen Discovery	Dakota Howard et al	?	?	?
USA/CA-CDC-ASC210550261/2022	EPI_ISL_10368323	2022-02-09	Aegis Sciences Corporation	Centers for Disease Control and Prevention Division of Viral Diseases	Pathogen Discovery	Dakota Howard et al	?	?	?
USA/CA-CDC-ASC210550263/2022	EPI_ISL_10368276	2022-02-09	Aegis Sciences Corporation	Centers for Disease Control and Prevention Division of Viral Diseases	Pathogen Discovery	Dakota Howard et al	?	?	?
USA/CA-CDC-ASC210550271/2022	EPI_ISL_10368284	2022-02-09	Aegis Sciences Corporation	Centers for Disease Control and Prevention Division of Viral Diseases	Pathogen Discovery	Dakota Howard et al	?	?	?
USA/CA-CDC-ASC210550278/2022	EPI_ISL_10368303	2022-02-09	Aegis Sciences Corporation	Centers for Disease Control and Prevention Division of Viral Diseases	Pathogen Discovery	Dakota Howard et al	?	?	?
USA/CA-CDC-ASC210550280/2022	EPI_ISL_10368306	2022-02-09	Aegis Sciences Corporation	Centers for Disease Control and Prevention Division of Viral Diseases	Pathogen Discovery	Dakota Howard et al	?	?	?
USA/CA-CDC-ASC210550282/2022	EPI_ISL_10368311	2022-02-09	Aegis Sciences Corporation	Centers for Disease Control and Prevention Division of Viral Diseases	Pathogen Discovery	Dakota Howard et al	?	?	?
USA/CA-CDC-ASC210550303/2022	EPI_ISL_10368462	2022-02-09	Aegis Sciences Corporation	Centers for Disease Control and Prevention Division of Viral Diseases	Pathogen Discovery	Dakota Howard et al	?	?	?
USA/CA-CDC-ASC210550440/2022	EPI_ISL_10275381	2022-02-09	Aegis Sciences Corporation	Centers for Disease Control and Prevention Division of Viral Diseases	Pathogen Discovery	Dakota Howard et al	?	?	?
USA/CA-CDC-ASC210550862/2022	EPI_ISL_10333485	2022-02-09	Aegis Sciences Corporation	Centers for Disease Control and Prevention Division of Viral Diseases	Pathogen Discovery	Dakota Howard et al	?	?	?
USA/CA-CDC-ASC210551098/2022	EPI_ISL_10333390	2022-02-09	Aegis Sciences Corporation	Centers for Disease Control and Prevention Division of Viral Diseases	Pathogen Discovery	Dakota Howard et al	?	?	?
USA/CA-CDC-ASC210551125/2022	EPI_ISL_10333594	2022-02-09	Aegis Sciences Corporation	Centers for Disease Control and Prevention Division of Viral Diseases	Pathogen Discovery	Dakota Howard et al	?	?	?
USA/CA-CDC-ASC210551168/2022	EPI_ISL_10333322	2022-02-08	Aegis Sciences Corporation	Centers for Disease Control and Prevention Division of Viral Diseases	Pathogen Discovery	Dakota Howard et al	?	?	?
USA/CA-CDC-ASC210551218/2022	EPI_ISL_10368932	2022-02-09	Aegis Sciences Corporation	Centers for Disease Control and Prevention Division of Viral Diseases	Pathogen Discovery	Dakota Howard et al	?	?	?
USA/CA-CDC-ASC210551225/2022	EPI_ISL_10367762	2022-02-08	Aegis Sciences Corporation	Centers for Disease Control and Prevention Division of Viral Diseases	Pathogen Discovery	Dakota Howard et al	?	?	?
USA/CA-CDC-ASC210551227/2022	EPI_ISL_10367764	2022-02-08	Aegis Sciences Corporation	Centers for Disease Control and Prevention Division of Viral Diseases	Pathogen Discovery	Dakota Howard et al	?	?	?
USA/CA-CDC-ASC210551348/2022	EPI_ISL_10368512	2022-02-09	Aegis Sciences Corporation	Centers for Disease Control and Prevention Division of Viral Diseases	Pathogen Discovery	Dakota Howard et al	?	?	?
USA/CA-CDC-ASC210551350/2022	EPI_ISL_10367685	2022-02-08	Aegis Sciences Corporation	Centers for Disease Control and Prevention Division of Viral Diseases	Pathogen Discovery	Dakota Howard et al	?	?	?
USA/CA-CDC-ASC210551596/2022	EPI_ISL_10276495	2022-02-10	Aegis Sciences Corporation	Centers for Disease Control and Prevention Division of Viral Diseases	Pathogen Discovery	Dakota Howard et al	?	?	?
USA/CA-CDC-ASC210551877/2022	EPI_ISL_10372897	2022-02-10	Aegis Sciences Corporation	Centers for Disease Control and Prevention Division of Viral Diseases	Pathogen Discovery	Dakota Howard et al	?	?	?
USA/CA-CDC-ASC210551878/2022	EPI_ISL_10372891	2022-02-10	Aegis Sciences Corporation	Centers for Disease Control and Prevention Division of Viral Diseases	Pathogen Discovery	Dakota Howard et al	?	?	?
USA/CA-CDC-ASC210551889/2022	EPI_ISL_10372790	2022-02-10	Aegis Sciences Corporation	Centers for Disease Control and Prevention Division of Viral Diseases	Pathogen Discovery	Dakota Howard et al	?	?	?
USA/CA-CDC-ASC210551921/2022	EPI_ISL_10372845	2022-02-10	Aegis Sciences Corporation	Centers for Disease Control and Prevention Division of Viral Diseases	Pathogen Discovery	Dakota Howard et al	?	?	?
USA/CA-CDC-ASC210551978/2022	EPI_ISL_10368939	2022-02-09	Aegis Sciences Corporation	Centers for Disease Control and Prevention Division of Viral Diseases	Pathogen Discovery	Dakota Howard et al	?	?	?
USA/CA-CDC-ASC210551986/2022	EPI_ISL_10372634	2022-02-10	Aegis Sciences Corporation	Centers for Disease Control and Prevention Division of Viral Diseases	Pathogen Discovery	Dakota Howard et al	?	?	?
USA/CA-CDC-ASC210551993/2022	EPI_ISL_10368852	2022-02-09	Aegis Sciences Corporation	Centers for Disease Control and Prevention Division of Viral Diseases	Pathogen Discovery	Dakota Howard et al	?	?	?
USA/CA-CDC-ASC210552002/2022	EPI_ISL_10372688	2022-02-10	Aegis Sciences Corporation	Centers for Disease Control and Prevention Division of Viral Diseases	Pathogen Discovery	Dakota Howard et al	?	?	?
USA/CA-CDC-ASC210552027/2022	EPI_ISL_10372426	2022-02-10	Aegis Sciences Corporation	Centers for Disease Control and Prevention Division of Viral Diseases	Pathogen Discovery	Dakota Howard et al	?	?	?
USA/CA-CDC-ASC210552036/2022	EPI_ISL_10368887	2022-02-09	Aegis Sciences Corporation	Centers for Disease Control and Prevention Division of Viral Diseases	Pathogen Discovery	Dakota Howard et al	?	?	?
USA/CA-CDC-ASC210552090/2022	EPI_ISL_10370193	2022-02-10	Aegis Sciences Corporation	Centers for Disease Control and Prevention Division of Viral Diseases	Pathogen Discovery	Dakota Howard et al	?	?	?
USA/CA-CDC-ASC210552114/2022	EPI_ISL_10370121	2022-02-10	Aegis Sciences Corporation	Centers for Disease Control and Prevention Division of Viral Diseases	Pathogen Discovery	Dakota Howard et al	?	?	?
USA/CA-CDC-ASC210552135/2022	EPI_ISL_10370788	2022-02-10	Aegis Sciences Corporation	Centers for Disease Control and Prevention Division of Viral Diseases	Pathogen Discovery	Dakota Howard et al	?	?	?
USA/CA-CDC-ASC210552141/2022	EPI_ISL_10370712	2022-02-10	Aegis Sciences Corporation	Centers for Disease Control and Prevention Division of Viral Diseases	Pathogen Discovery	Dakota Howard et al	?	?	?
USA/CA-CDC-ASC210552148/2022	EPI_ISL_10370728	2022-02-10	Aegis Sciences Corporation	Centers for Disease Control and Prevention Division of Viral Diseases	Pathogen Discovery	Dakota Howard et al	?	?	?
USA/CA-CDC-ASC210552223/2022	EPI_ISL_10274886	2022-02-09	Aegis Sciences Corporation	Centers for Disease Control and Prevention Division of Viral Diseases	Pathogen Discovery	Dakota Howard et al	?	?	?
USA/CA-CDC-ASC210552298/2022	EPI_ISL_10370675	2022-02-10	Aegis Sciences Corporation	Centers for Disease Control and Prevention Division of Viral Diseases	Pathogen Discovery	Dakota Howard et al	?	?	?
USA/CA-CDC-ASC210552308/2022	EPI_ISL_10370689	2022-02-10	Aegis Sciences Corporation	Centers for Disease Control and Prevention Division of Viral Diseases	Pathogen Discovery	Dakota Howard et al	?	?	?
USA/CA-CDC-ASC210552322/2022	EPI_ISL_10370610	2022-02-10	Aegis Sciences Corporation	Centers for Disease Control and Prevention Division of Viral Diseases	Pathogen Discovery	Dakota Howard et al	?	?	?
USA/CA-CDC-ASC210552325/2022	EPI_ISL_10370614	2022-02-10	Aegis Sciences Corporation	Centers for Disease Control and Prevention Division of Viral Diseases	Pathogen Discovery	Dakota Howard et al	?	?	?
USA/CA-CDC-ASC210552326/2022	EPI_ISL_10370616	2022-02-10	Aegis Sciences Corporation	Centers for Disease Control and Prevention Division of Viral Diseases	Pathogen Discovery	Dakota Howard et al	?	?	?
USA/CA-CDC-ASC210552331/2022	EPI_ISL_10370648	2022-02-10	Aegis Sciences Corporation	Centers for Disease Control and Prevention Division of Viral Diseases	Pathogen Discovery	Dakota Howard et al	?	?	?
USA/CA-CDC-ASC210552335/2022	EPI_ISL_10370631	2022-02-10	Aegis Sciences Corporation	Centers for Disease Control and Prevention Division of Viral Diseases	Pathogen Discovery	Dakota Howard et al	?	?	?
USA/CA-CDC-ASC210552340/2022	EPI_ISL_10370640	2022-02-10	Aegis Sciences Corporation	Centers for Disease Control and Prevention Division of Viral Diseases	Pathogen Discovery	Dakota Howard et al	?	?	?
USA/CA-CDC-ASC210552341/2022	EPI_ISL_10370642	2022-02-10	Aegis Sciences Corporation	Centers for Disease Control and Prevention Division of Viral Diseases	Pathogen Discovery	Dakota Howard et al	?	?	?
USA/CA-CDC-ASC210552345/2022	EPI_ISL_10370647	2022-02-10	Aegis Sciences Corporation	Centers for Disease Control and Prevention Division of Viral Diseases	Pathogen Discovery	Dakota Howard et al	?	?	?
USA/CA-CDC-ASC210552348/2022	EPI_ISL_10370470	2022-02-10	Aegis Sciences Corporation	Centers for Disease Control and Prevention Division of Viral Diseases	Pathogen Discovery	Dakota Howard et al	?	?	?
USA/CA-CDC-ASC210552356/2022	EPI_ISL_10370322	2022-02-10	Aegis Sciences Corporation	Centers for Disease Control and Prevention Division of Viral Diseases	Pathogen Discovery	Dakota Howard et al	?	?	?
USA/CA-CDC-ASC210552357/2022	EPI_ISL_10370324	2022-02-10	Aegis Sciences Corporation	Centers for Disease Control and Prevention Division of Viral Diseases	Pathogen Discovery	Dakota Howard et al	?	?	?
USA/CA-CDC-ASC210552395/2022	EPI_ISL_10372559	2022-02-10	Aegis Sciences Corporation	Centers for Disease Control and Prevention Division of Viral Diseases	Pathogen Discovery	Dakota Howard et al	?	?	?
USA/CA-CDC-ASC210552409/2022	EPI_ISL_10372905	2022-02-10	Aegis Sciences Corporation	Centers for Disease Control and Prevention Division of Viral Diseases	Pathogen Discovery	Dakota Howard et al	?	?	?
USA/CA-CDC-ASC210552413/2022	EPI_ISL_10370723	2022-02-10	Aegis Sciences Corporation	Centers for Disease Control and Prevention Division of Viral Diseases	Pathogen Discovery	Dakota Howard et al	?	?	?
USA/CA-CDC-ASC210552414/2022	EPI_ISL_10370706	2022-02-10	Aegis Sciences Corporation	Centers for Disease Control and Prevention Division of Viral Diseases	Pathogen Discovery	Dakota Howard et al	?	?	?
USA/CA-CDC-ASC210552417/2022	EPI_ISL_10370041	2022-02-10	Aegis Sciences Corporation	Centers for Disease Control and Prevention Division of Viral Diseases	Pathogen Discovery	Dakota Howard et al	?	?	?
USA/CA-CDC-ASC210552437/2022	EPI_ISL_10370075	2022-02-10	Aegis Sciences Corporation	Centers for Disease Control and Prevention Division of Viral Diseases	Pathogen Discovery	Dakota Howard et al	?	?	?
USA/CA-CDC-ASC210552485/2022	EPI_ISL_10372976	2022-02-10	Aegis Sciences Corporation	Centers for Disease Control and Prevention Division of Viral Diseases	Pathogen Discovery	Dakota Howard et al	?	?	?
USA/CA-CDC-ASC210552490/2022	EPI_ISL_10368993	2022-02-09	Aegis Sciences Corporation	Centers for Disease Control and Prevention Division of Viral Diseases	Pathogen Discovery	Dakota Howard et al	?	?	?
USA/CA-CDC-ASC210552504/2022	EPI_ISL_10367204	2022-02-07	Aegis Sciences Corporation	Centers for Disease Control and Prevention Division of Viral Diseases	Pathogen Discovery	Dakota Howard et al	?	?	?
USA/CA-CDC-ASC210552517/2022	EPI_ISL_10371316	2022-02-10	Aegis Sciences Corporation	Centers for Disease Control and Prevention Division of Viral Diseases	Pathogen Discovery	Dakota Howard et al	?	?	?
USA/CA-CDC-ASC210552533/2022	EPI_ISL_10370805	2022-02-10	Aegis Sciences Corporation	Centers for Disease Control and Prevention Division of Viral Diseases	Pathogen Discovery	Dakota Howard et al	?	?	?
USA/CA-CDC-ASC210552535/2022	EPI_ISL_10370802	2022-02-10	Aegis Sciences Corporation	Centers for Disease Control and Prevention Division of Viral Diseases	Pathogen Discovery	Dakota Howard et al	?	?	?
USA/CA-CDC-ASC210552536/2022	EPI_ISL_10370800	2022-02-10	Aegis Sciences Corporation	Centers for Disease Control and Prevention Division of Viral Diseases	Pathogen Discovery	Dakota Howard et al	?	?	?
USA/CA-CDC-ASC210552537/2022	EPI_ISL_10370798	2022-02-10	Aegis Sciences Corporation	Centers for Disease Control and Prevention Division of Viral Diseases	Pathogen Discovery	Dakota Howard et al	?	?	?
USA/CA-CDC-ASC210552539/2022	EPI_ISL_10370797	2022-02-10	Aegis Sciences Corporation	Centers for Disease Control and Prevention Division of Viral Diseases	Pathogen Discovery	Dakota Howard et al	?	?	?
USA/CA-CDC-ASC210552541/2022	EPI_ISL_10370825	2022-02-10	Aegis Sciences Corporation	Centers for Disease Control and Prevention Division of Viral Diseases	Pathogen Discovery	Dakota Howard et al	?	?	?
USA/CA-CDC-ASC210552600/2022	EPI_ISL_10460990	2022-02-10	Aegis Sciences Corporation	Centers for Disease Control and Prevention Division of Viral Diseases	Pathogen Discovery	Dakota Howard et al	?	?	?
USA/CA-CDC-ASC210552777/2022	EPI_ISL_10368805	2022-02-09	Aegis Sciences Corporation	Centers for Disease Control and Prevention Division of Viral Diseases	Pathogen Discovery	Dakota Howard et al	?	?	?
USA/CA-CDC-ASC210552782/2022	EPI_ISL_10371408	2022-02-10	Aegis Sciences Corporation	Centers for Disease Control and Prevention Division of Viral Diseases	Pathogen Discovery	Dakota Howard et al	?	?	?
USA/CA-CDC-ASC210552799/2022	EPI_ISL_10372734	2022-02-10	Aegis Sciences Corporation	Centers for Disease Control and Prevention Division of Viral Diseases	Pathogen Discovery	Dakota Howard et al	?	?	?
USA/CA-CDC-ASC210552807/2022	EPI_ISL_10372720	2022-02-10	Aegis Sciences Corporation	Centers for Disease Control and Prevention Division of Viral Diseases	Pathogen Discovery	Dakota Howard et al	?	?	?
USA/CA-CDC-ASC210552809/2022	EPI_ISL_10372711	2022-02-10	Aegis Sciences Corporation	Centers for Disease Control and Prevention Division of Viral Diseases	Pathogen Discovery	Dakota Howard et al	?	?	?
USA/CA-CDC-ASC210552811/2022	EPI_ISL_10372708	2022-02-10	Aegis Sciences Corporation	Centers for Disease Control and Prevention Division of Viral Diseases	Pathogen Discovery	Dakota Howard et al	?	?	?
USA/CA-CDC-ASC210552833/2022	EPI_ISL_10372603	2022-02-10	Aegis Sciences Corporation	Centers for Disease Control and Prevention Division of Viral Diseases	Pathogen Discovery	Dakota Howard et al	?	?	?
USA/CA-CDC-ASC210552841/2022	EPI_ISL_10368843	2022-02-09	Aegis Sciences Corporation	Centers for Disease Control and Prevention Division of Viral Diseases	Pathogen Discovery	Dakota Howard et al	?	?	?
USA/CA-CDC-ASC210552844/2022	EPI_ISL_10368917	2022-02-09	Aegis Sciences Corporation	Centers for Disease Control and Prevention Division of Viral Diseases	Pathogen Discovery	Dakota Howard et al	?	?	?
USA/CA-CDC-ASC210552845/2022	EPI_ISL_10368918	2022-02-09	Aegis Sciences Corporation	Centers for Disease Control and Prevention Division of Viral Diseases	Pathogen Discovery	Dakota Howard et al	?	?	?
USA/CA-CDC-ASC210552867/2022	EPI_ISL_10369150	2022-02-09	Aegis Sciences Corporation	Centers for Disease Control and Prevention Division of Viral Diseases	Pathogen Discovery	Dakota Howard et al	?	?	?
USA/CA-CDC-ASC210552906/2022	EPI_ISL_10371449	2022-02-10	Aegis Sciences Corporation	Centers for Disease Control and Prevention Division of Viral Diseases	Pathogen Discovery	Dakota Howard et al	?	?	?
USA/CA-CDC-ASC210552966/2022	EPI_ISL_10276080	2022-02-10	Aegis Sciences Corporation	Centers for Disease Control and Prevention Division of Viral Diseases	Pathogen Discovery	Dakota Howard et al	?	?	?
USA/CA-CDC-ASC210552986/2022	EPI_ISL_10276167	2022-02-10	Aegis Sciences Corporation	Centers for Disease Control and Prevention Division of Viral Diseases	Pathogen Discovery	Dakota Howard et al	?	?	?
USA/CA-CDC-ASC210553152/2022	EPI_ISL_10373251	2022-02-11	Aegis Sciences Corporation	Centers for Disease Control and Prevention Division of Viral Diseases	Pathogen Discovery	Dakota Howard et al	?	?	?
USA/CA-CDC-ASC210553289/2022	EPI_ISL_10371221	2022-02-10	Aegis Sciences Corporation	Centers for Disease Control and Prevention Division of Viral Diseases	Pathogen Discovery	Dakota Howard et al	?	?	?
USA/CA-CDC-ASC210553312/2022	EPI_ISL_10386748	2022-02-11	Aegis Sciences Corporation	Centers for Disease Control and Prevention Division of Viral Diseases	Pathogen Discovery	Dakota Howard et al	?	?	?
USA/CA-CDC-ASC210553365/2022	EPI_ISL_10276955	2022-02-11	Aegis Sciences Corporation	Centers for Disease Control and Prevention Division of Viral Diseases	Pathogen Discovery	Dakota Howard et al	?	?	?
USA/CA-CDC-ASC210553377/2022	EPI_ISL_10276979	2022-02-11	Aegis Sciences Corporation	Centers for Disease Control and Prevention Division of Viral Diseases	Pathogen Discovery	Dakota Howard et al	?	?	?
USA/CA-CDC-ASC210553455/2022	EPI_ISL_10276926	2022-02-11	Aegis Sciences Corporation	Centers for Disease Control and Prevention Division of Viral Diseases	Pathogen Discovery	Dakota Howard et al	?	?	?
USA/CA-CDC-ASC210553484/2022	EPI_ISL_10276866	2022-02-11	Aegis Sciences Corporation	Centers for Disease Control and Prevention Division of Viral Diseases	Pathogen Discovery	Dakota Howard et al	?	?	?
USA/CA-CDC-ASC210553565/2022	EPI_ISL_10386960	2022-02-11	Aegis Sciences Corporation	Centers for Disease Control and Prevention Division of Viral Diseases	Pathogen Discovery	Dakota Howard et al	?	?	?
USA/CA-CDC-ASC210553567/2022	EPI_ISL_10386962	2022-02-11	Aegis Sciences Corporation	Centers for Disease Control and Prevention Division of Viral Diseases	Pathogen Discovery	Dakota Howard et al	?	?	?
USA/CA-CDC-ASC210553568/2022	EPI_ISL_10386969	2022-02-11	Aegis Sciences Corporation	Centers for Disease Control and Prevention Division of Viral Diseases	Pathogen Discovery	Dakota Howard et al	?	?	?
USA/CA-CDC-ASC210553620/2022	EPI_ISL_10371186	2022-02-10	Aegis Sciences Corporation	Centers for Disease Control and Prevention Division of Viral Diseases	Pathogen Discovery	Dakota Howard et al	?	?	?
USA/CA-CDC-ASC210553655/2022	EPI_ISL_10371183	2022-02-10	Aegis Sciences Corporation	Centers for Disease Control and Prevention Division of Viral Diseases	Pathogen Discovery	Dakota Howard et al	?	?	?
USA/CA-CDC-ASC210553673/2022	EPI_ISL_10371179	2022-02-10	Aegis Sciences Corporation	Centers for Disease Control and Prevention Division of Viral Diseases	Pathogen Discovery	Dakota Howard et al	?	?	?
USA/CA-CDC-ASC210553675/2022	EPI_ISL_10387895	2022-02-11	Aegis Sciences Corporation	Centers for Disease Control and Prevention Division of Viral Diseases	Pathogen Discovery	Dakota Howard et al	?	?	?
USA/CA-CDC-ASC210553677/2022	EPI_ISL_10387915	2022-02-11	Aegis Sciences Corporation	Centers for Disease Control and Prevention Division of Viral Diseases	Pathogen Discovery	Dakota Howard et al	?	?	?
USA/CA-CDC-ASC210553699/2022	EPI_ISL_10371173	2022-02-10	Aegis Sciences Corporation	Centers for Disease Control and Prevention Division of Viral Diseases	Pathogen Discovery	Dakota Howard et al	?	?	?
USA/CA-CDC-ASC210553709/2022	EPI_ISL_10387789	2022-02-11	Aegis Sciences Corporation	Centers for Disease Control and Prevention Division of Viral Diseases	Pathogen Discovery	Dakota Howard et al	?	?	?
USA/CA-CDC-ASC210553715/2022	EPI_ISL_10371405	2022-02-10	Aegis Sciences Corporation	Centers for Disease Control and Prevention Division of Viral Diseases	Pathogen Discovery	Dakota Howard et al	?	?	?
USA/CA-CDC-ASC210553726/2022	EPI_ISL_10371384	2022-02-10	Aegis Sciences Corporation	Centers for Disease Control and Prevention Division of Viral Diseases	Pathogen Discovery	Dakota Howard et al	?	?	?
USA/CA-CDC-ASC210553791/2022	EPI_ISL_10385427	2022-02-11	Aegis Sciences Corporation	Centers for Disease Control and Prevention Division of Viral Diseases	Pathogen Discovery	Dakota Howard et al	?	?	?
USA/CA-CDC-ASC210553861/2022	EPI_ISL_10387925	2022-02-11	Aegis Sciences Corporation	Centers for Disease Control and Prevention Division of Viral Diseases	Pathogen Discovery	Dakota Howard et al	?	?	?
USA/CA-CDC-ASC210553862/2022	EPI_ISL_10388001	2022-02-11	Aegis Sciences Corporation	Centers for Disease Control and Prevention Division of Viral Diseases	Pathogen Discovery	Dakota Howard et al	?	?	?
USA/CA-CDC-ASC210554077/2022	EPI_ISL_10389474	2022-02-12	Aegis Sciences Corporation	Centers for Disease Control and Prevention Division of Viral Diseases	Pathogen Discovery	Dakota Howard et al	?	?	?
USA/CA-CDC-ASC210554079/2022	EPI_ISL_10389447	2022-02-12	Aegis Sciences Corporation	Centers for Disease Control and Prevention Division of Viral Diseases	Pathogen Discovery	Dakota Howard et al	?	?	?
USA/CA-CDC-ASC210554082/2022	EPI_ISL_10389443	2022-02-12	Aegis Sciences Corporation	Centers for Disease Control and Prevention Division of Viral Diseases	Pathogen Discovery	Dakota Howard et al	?	?	?
USA/CA-CDC-ASC210554098/2022	EPI_ISL_10389449	2022-02-12	Aegis Sciences Corporation	Centers for Disease Control and Prevention Division of Viral Diseases	Pathogen Discovery	Dakota Howard et al	?	?	?
USA/CA-CDC-ASC210554447/2022	EPI_ISL_10332489	2022-02-08	Aegis Sciences Corporation	Centers for Disease Control and Prevention Division of Viral Diseases	Pathogen Discovery	Dakota Howard et al	?	?	?
USA/CA-CDC-ASC210555115/2022	EPI_ISL_10388182	2022-02-12	Aegis Sciences Corporation	Centers for Disease Control and Prevention Division of Viral Diseases	Pathogen Discovery	Dakota Howard et al	?	?	?
USA/CA-CDC-ASC210555327/2022	EPI_ISL_10388110	2022-02-12	Aegis Sciences Corporation	Centers for Disease Control and Prevention Division of Viral Diseases	Pathogen Discovery	Dakota Howard et al	?	?	?
USA/CA-CDC-ASC210555332/2022	EPI_ISL_10388163	2022-02-12	Aegis Sciences Corporation	Centers for Disease Control and Prevention Division of Viral Diseases	Pathogen Discovery	Dakota Howard et al	?	?	?
USA/CA-CDC-ASC210555337/2022	EPI_ISL_10385655	2022-02-11	Aegis Sciences Corporation	Centers for Disease Control and Prevention Division of Viral Diseases	Pathogen Discovery	Dakota Howard et al	?	?	?
USA/CA-CDC-ASC210555365/2022	EPI_ISL_10370438	2022-02-10	Aegis Sciences Corporation	Centers for Disease Control and Prevention Division of Viral Diseases	Pathogen Discovery	Dakota Howard et al	?	?	?
USA/CA-CDC-ASC210555392/2022	EPI_ISL_10388426	2022-02-12	Aegis Sciences Corporation	Centers for Disease Control and Prevention Division of Viral Diseases	Pathogen Discovery	Dakota Howard et al	?	?	?
USA/CA-CDC-ASC210555393/2022	EPI_ISL_10388410	2022-02-12	Aegis Sciences Corporation	Centers for Disease Control and Prevention Division of Viral Diseases	Pathogen Discovery	Dakota Howard et al	?	?	?
USA/CA-CDC-ASC210555489/2022	EPI_ISL_10388440	2022-02-12	Aegis Sciences Corporation	Centers for Disease Control and Prevention Division of Viral Diseases	Pathogen Discovery	Dakota Howard et al	?	?	?
USA/CA-CDC-ASC210555622/2022	EPI_ISL_10389016	2022-02-12	Aegis Sciences Corporation	Centers for Disease Control and Prevention Division of Viral Diseases	Pathogen Discovery	Dakota Howard et al	?	?	?
USA/CA-CDC-ASC210555697/2022	EPI_ISL_10366752	2022-02-04	Aegis Sciences Corporation	Centers for Disease Control and Prevention Division of Viral Diseases	Pathogen Discovery	Dakota Howard et al	?	?	?
USA/CA-CDC-ASC210556388/2022	EPI_ISL_10388316	2022-02-12	Aegis Sciences Corporation	Centers for Disease Control and Prevention Division of Viral Diseases	Pathogen Discovery	Dakota Howard et al	?	?	?
USA/CA-CDC-ASC210556390/2022	EPI_ISL_10388328	2022-02-12	Aegis Sciences Corporation	Centers for Disease Control and Prevention Division of Viral Diseases	Pathogen Discovery	Dakota Howard et al	?	?	?
USA/CA-CDC-ASC210556605/2022	EPI_ISL_10467465	2022-02-14	Aegis Sciences Corporation	Centers for Disease Control and Prevention Division of Viral Diseases	Pathogen Discovery	Dakota Howard et al	?	?	?
USA/CA-CDC-ASC210556752/2022	EPI_ISL_10461345	2022-02-13	Aegis Sciences Corporation	Centers for Disease Control and Prevention Division of Viral Diseases	Pathogen Discovery	Dakota Howard et al	?	?	?
USA/CA-CDC-ASC210557327/2021	EPI_ISL_8687920	2021-12-28	Aegis Sciences Corporation	Centers for Disease Control and Prevention Division of Viral Diseases	Pathogen Discovery	Dakota Howard et al	?	?	?
USA/CA-CDC-ASC210557329/2021	EPI_ISL_8687919	2021-12-28	Aegis Sciences Corporation	Centers for Disease Control and Prevention Division of Viral Diseases	Pathogen Discovery	Dakota Howard et al	?	?	?
USA/CA-CDC-ASC210558036/2021	EPI_ISL_8870771	2021-12-27	Aegis Sciences Corporation	Centers for Disease Control and Prevention Division of Viral Diseases	Pathogen Discovery	Dakota Howard et al	?	?	?
USA/CA-CDC-ASC210559899/2021	EPI_ISL_8687994	2021-12-28	Aegis Sciences Corporation	Centers for Disease Control and Prevention Division of Viral Diseases	Pathogen Discovery	Dakota Howard et al	?	?	?
USA/CA-CDC-ASC210559939/2021	EPI_ISL_8830839	2021-12-29	Aegis Sciences Corporation	Centers for Disease Control and Prevention Division of Viral Diseases	Pathogen Discovery	Dakota Howard et al	?	?	?
USA/CA-CDC-ASC210559953/2021	EPI_ISL_8830869	2021-12-29	Aegis Sciences Corporation	Centers for Disease Control and Prevention Division of Viral Diseases	Pathogen Discovery	Dakota Howard et al	?	?	?
USA/CA-CDC-ASC210560430/2021	EPI_ISL_8827782	2021-12-28	Aegis Sciences Corporation	Centers for Disease Control and Prevention Division of Viral Diseases	Pathogen Discovery	Dakota Howard et al	?	?	?
USA/CA-CDC-ASC210560502/2021	EPI_ISL_8827758	2021-12-28	Aegis Sciences Corporation	Centers for Disease Control and Prevention Division of Viral Diseases	Pathogen Discovery	Dakota Howard et al	?	?	?
USA/CA-CDC-ASC210560781/2021	EPI_ISL_8945261	2021-12-29	Aegis Sciences Corporation	Centers for Disease Control and Prevention Division of Viral Diseases	Pathogen Discovery	Dakota Howard et al	?	?	?
USA/CA-CDC-ASC210560795/2021	EPI_ISL_8945804	2021-12-29	Aegis Sciences Corporation	Centers for Disease Control and Prevention Division of Viral Diseases	Pathogen Discovery	Dakota Howard et al	?	?	?
USA/CA-CDC-ASC210560796/2021	EPI_ISL_8946379	2021-12-29	Aegis Sciences Corporation	Centers for Disease Control and Prevention Division of Viral Diseases	Pathogen Discovery	Dakota Howard et al	?	?	?
USA/CA-CDC-ASC210560983/2021	EPI_ISL_9044329	2021-12-30	Aegis Sciences Corporation	Centers for Disease Control and Prevention Division of Viral Diseases	Pathogen Discovery	Dakota Howard et al	?	?	?
USA/CA-CDC-ASC210561481/2021	EPI_ISL_8815207	2021-12-29	Aegis Sciences Corporation	Centers for Disease Control and Prevention Division of Viral Diseases	Pathogen Discovery	Dakota Howard et al	?	?	?
USA/CA-CDC-ASC210561584/2021	EPI_ISL_9045037	2021-12-30	Aegis Sciences Corporation	Centers for Disease Control and Prevention Division of Viral Diseases	Pathogen Discovery	Dakota Howard et al	?	?	?
USA/CA-CDC-ASC210561592/2021	EPI_ISL_8943463	2021-12-29	Aegis Sciences Corporation	Centers for Disease Control and Prevention Division of Viral Diseases	Pathogen Discovery	Dakota Howard et al	?	?	?
USA/CA-CDC-ASC210561690/2021	EPI_ISL_8941863	2021-12-29	Aegis Sciences Corporation	Centers for Disease Control and Prevention Division of Viral Diseases	Pathogen Discovery	Dakota Howard et al	?	?	?
USA/CA-CDC-ASC210561878/2021	EPI_ISL_9045541	2021-12-30	Aegis Sciences Corporation	Centers for Disease Control and Prevention Division of Viral Diseases	Pathogen Discovery	Dakota Howard et al	?	?	?
USA/CA-CDC-ASC210561879/2021	EPI_ISL_8947388	2021-12-29	Aegis Sciences Corporation	Centers for Disease Control and Prevention Division of Viral Diseases	Pathogen Discovery	Dakota Howard et al	?	?	?
USA/CA-CDC-ASC210561922/2021	EPI_ISL_8947385	2021-12-29	Aegis Sciences Corporation	Centers for Disease Control and Prevention Division of Viral Diseases	Pathogen Discovery	Dakota Howard et al	?	?	?
USA/CA-CDC-ASC210561968/2021	EPI_ISL_8942629	2021-12-29	Aegis Sciences Corporation	Centers for Disease Control and Prevention Division of Viral Diseases	Pathogen Discovery	Dakota Howard et al	?	?	?
USA/CA-CDC-ASC210562037/2021	EPI_ISL_9044762	2021-12-30	Aegis Sciences Corporation	Centers for Disease Control and Prevention Division of Viral Diseases	Pathogen Discovery	Dakota Howard et al	?	?	?
USA/CA-CDC-ASC210562237/2021	EPI_ISL_9044292	2021-12-30	Aegis Sciences Corporation	Centers for Disease Control and Prevention Division of Viral Diseases	Pathogen Discovery	Dakota Howard et al	?	?	?
USA/CA-CDC-ASC210562241/2021	EPI_ISL_9044295	2021-12-30	Aegis Sciences Corporation	Centers for Disease Control and Prevention Division of Viral Diseases	Pathogen Discovery	Dakota Howard et al	?	?	?
USA/CA-CDC-ASC210562363/2021	EPI_ISL_8831210	2021-12-30	Aegis Sciences Corporation	Centers for Disease Control and Prevention Division of Viral Diseases	Pathogen Discovery	Dakota Howard et al	?	?	?
USA/CA-CDC-ASC210563012/2021	EPI_ISL_9045489	2021-12-30	Aegis Sciences Corporation	Centers for Disease Control and Prevention Division of Viral Diseases	Pathogen Discovery	Dakota Howard et al	?	?	?
USA/CA-CDC-ASC210563212/2021	EPI_ISL_8941993	2021-12-29	Aegis Sciences Corporation	Centers for Disease Control and Prevention Division of Viral Diseases	Pathogen Discovery	Dakota Howard et al	?	?	?
USA/CA-CDC-ASC210563261/2021	EPI_ISL_8942073	2021-12-29	Aegis Sciences Corporation	Centers for Disease Control and Prevention Division of Viral Diseases	Pathogen Discovery	Dakota Howard et al	?	?	?
USA/CA-CDC-ASC210564006/2021	EPI_ISL_8944770	2021-12-29	Aegis Sciences Corporation	Centers for Disease Control and Prevention Division of Viral Diseases	Pathogen Discovery	Dakota Howard et al	?	?	?
USA/CA-CDC-ASC210564007/2021	EPI_ISL_9044415	2021-12-30	Aegis Sciences Corporation	Centers for Disease Control and Prevention Division of Viral Diseases	Pathogen Discovery	Dakota Howard et al	?	?	?
USA/CA-CDC-ASC210564038/2021	EPI_ISL_8871645	2021-12-28	Aegis Sciences Corporation	Centers for Disease Control and Prevention Division of Viral Diseases	Pathogen Discovery	Dakota Howard et al	?	?	?
USA/CA-CDC-ASC210564723/2022	EPI_ISL_9047271	2022-01-03	Aegis Sciences Corporation	Centers for Disease Control and Prevention Division of Viral Diseases	Pathogen Discovery	Dakota Howard et al	?	?	?
USA/CA-CDC-ASC210565204/2022	EPI_ISL_9046605	2022-01-02	Aegis Sciences Corporation	Centers for Disease Control and Prevention Division of Viral Diseases	Pathogen Discovery	Dakota Howard et al	?	?	?
USA/CA-CDC-ASC210565405/2022	EPI_ISL_9047832	2022-01-03	Aegis Sciences Corporation	Centers for Disease Control and Prevention Division of Viral Diseases	Pathogen Discovery	Dakota Howard et al	?	?	?
USA/CA-CDC-ASC210565849/2022	EPI_ISL_9331119	2022-01-04	Aegis Sciences Corporation	Centers for Disease Control and Prevention Division of Viral Diseases	Pathogen Discovery	Dakota Howard et al	?	?	?
USA/CA-CDC-ASC210565950/2022	EPI_ISL_9331109	2022-01-04	Aegis Sciences Corporation	Centers for Disease Control and Prevention Division of Viral Diseases	Pathogen Discovery	Dakota Howard et al	?	?	?
USA/CA-CDC-ASC210565986/2022	EPI_ISL_9331486	2022-01-05	Aegis Sciences Corporation	Centers for Disease Control and Prevention Division of Viral Diseases	Pathogen Discovery	Dakota Howard et al	?	?	?
USA/CA-CDC-ASC210566283/2022	EPI_ISL_9131271	2022-01-03	Aegis Sciences Corporation	Centers for Disease Control and Prevention Division of Viral Diseases	Pathogen Discovery	Dakota Howard et al	?	?	?
USA/CA-CDC-ASC210566322/2022	EPI_ISL_9330864	2022-01-04	Aegis Sciences Corporation	Centers for Disease Control and Prevention Division of Viral Diseases	Pathogen Discovery	Dakota Howard et al	?	?	?
USA/CA-CDC-ASC210566325/2022	EPI_ISL_9330861	2022-01-04	Aegis Sciences Corporation	Centers for Disease Control and Prevention Division of Viral Diseases	Pathogen Discovery	Dakota Howard et al	?	?	?
USA/CA-CDC-ASC210566513/2021	EPI_ISL_8425383	2021-12-22	Aegis Sciences Corporation	Centers for Disease Control and Prevention Division of Viral Diseases	Pathogen Discovery	Dakota Howard et al	?	?	?
USA/CA-CDC-ASC210566651/2021	EPI_ISL_8369976	2021-12-21	Aegis Sciences Corporation	Centers for Disease Control and Prevention Division of Viral Diseases	Pathogen Discovery	Dakota Howard et al	?	?	?
USA/CA-CDC-ASC210567056/2021	EPI_ISL_8312480	2021-12-20	Aegis Sciences Corporation	Centers for Disease Control and Prevention Division of Viral Diseases	Pathogen Discovery	Dakota Howard et al	?	?	?
USA/CA-CDC-ASC210567059/2021	EPI_ISL_8311510	2021-12-19	Aegis Sciences Corporation	Centers for Disease Control and Prevention Division of Viral Diseases	Pathogen Discovery	Dakota Howard et al	?	?	?
USA/CA-CDC-ASC210567309/2021	EPI_ISL_8425359	2021-12-22	Aegis Sciences Corporation	Centers for Disease Control and Prevention Division of Viral Diseases	Pathogen Discovery	Dakota Howard et al	?	?	?
USA/CA-CDC-ASC210567343/2021	EPI_ISL_8425372	2021-12-22	Aegis Sciences Corporation	Centers for Disease Control and Prevention Division of Viral Diseases	Pathogen Discovery	Dakota Howard et al	?	?	?
USA/CA-CDC-ASC210567470/2021	EPI_ISL_8425671	2021-12-22	Aegis Sciences Corporation	Centers for Disease Control and Prevention Division of Viral Diseases	Pathogen Discovery	Dakota Howard et al	?	?	?
USA/CA-CDC-ASC210567477/2021	EPI_ISL_8425679	2021-12-22	Aegis Sciences Corporation	Centers for Disease Control and Prevention Division of Viral Diseases	Pathogen Discovery	Dakota Howard et al	?	?	?
USA/CA-CDC-ASC210567563/2021	EPI_ISL_8395237	2021-12-21	Aegis Sciences Corporation	Centers for Disease Control and Prevention Division of Viral Diseases	Pathogen Discovery	Dakota Howard et al	?	?	?
USA/CA-CDC-ASC210567976/2021	EPI_ISL_8310883	2021-12-17	Aegis Sciences Corporation	Centers for Disease Control and Prevention Division of Viral Diseases	Pathogen Discovery	Dakota Howard et al	?	?	?
USA/CA-CDC-ASC210567987/2021	EPI_ISL_8311603	2021-12-19	Aegis Sciences Corporation	Centers for Disease Control and Prevention Division of Viral Diseases	Pathogen Discovery	Dakota Howard et al	?	?	?
USA/CA-CDC-ASC210568213/2021	EPI_ISL_8472224	2021-12-23	Aegis Sciences Corporation	Centers for Disease Control and Prevention Division of Viral Diseases	Pathogen Discovery	Dakota Howard et al	?	?	?
USA/CA-CDC-ASC210568280/2021	EPI_ISL_8553727	2021-12-26	Aegis Sciences Corporation	Centers for Disease Control and Prevention Division of Viral Diseases	Pathogen Discovery	Dakota Howard et al	?	?	?
USA/CA-CDC-ASC210568753/2021	EPI_ISL_8471244	2021-12-22	Aegis Sciences Corporation	Centers for Disease Control and Prevention Division of Viral Diseases	Pathogen Discovery	Dakota Howard et al	?	?	?
USA/CA-CDC-ASC210568964/2021	EPI_ISL_8555194	2021-12-27	Aegis Sciences Corporation	Centers for Disease Control and Prevention Division of Viral Diseases	Pathogen Discovery	Dakota Howard et al	?	?	?
USA/CA-CDC-ASC210568986/2021	EPI_ISL_8555132	2021-12-27	Aegis Sciences Corporation	Centers for Disease Control and Prevention Division of Viral Diseases	Pathogen Discovery	Dakota Howard et al	?	?	?
USA/CA-CDC-ASC210569026/2021	EPI_ISL_8472040	2021-12-23	Aegis Sciences Corporation	Centers for Disease Control and Prevention Division of Viral Diseases	Pathogen Discovery	Dakota Howard et al	?	?	?
USA/CA-CDC-ASC210569895/2021	EPI_ISL_8632870	2021-12-27	Aegis Sciences Corporation	Centers for Disease Control and Prevention Division of Viral Diseases	Pathogen Discovery	Dakota Howard et al	?	?	?
USA/CA-CDC-ASC210570077/2021	EPI_ISL_8826646	2021-12-26	Aegis Sciences Corporation	Centers for Disease Control and Prevention Division of Viral Diseases	Pathogen Discovery	Dakota Howard et al	?	?	?
USA/CA-CDC-ASC210570416/2021	EPI_ISL_8686364	2021-12-27	Aegis Sciences Corporation	Centers for Disease Control and Prevention Division of Viral Diseases	Pathogen Discovery	Dakota Howard et al	?	?	?
USA/CA-CDC-ASC210570929/2021	EPI_ISL_8719639	2021-12-28	Aegis Sciences Corporation	Centers for Disease Control and Prevention Division of Viral Diseases	Pathogen Discovery	Dakota Howard et al	?	?	?
USA/CA-CDC-ASC210571156/2021	EPI_ISL_8687505	2021-12-28	Aegis Sciences Corporation	Centers for Disease Control and Prevention Division of Viral Diseases	Pathogen Discovery	Dakota Howard et al	?	?	?
USA/CA-CDC-ASC210571255/2021	EPI_ISL_8827282	2021-12-28	Aegis Sciences Corporation	Centers for Disease Control and Prevention Division of Viral Diseases	Pathogen Discovery	Dakota Howard et al	?	?	?
USA/CA-CDC-ASC210571256/2021	EPI_ISL_8827281	2021-12-28	Aegis Sciences Corporation	Centers for Disease Control and Prevention Division of Viral Diseases	Pathogen Discovery	Dakota Howard et al	?	?	?
USA/CA-CDC-ASC210571306/2021	EPI_ISL_8827498	2021-12-28	Aegis Sciences Corporation	Centers for Disease Control and Prevention Division of Viral Diseases	Pathogen Discovery	Dakota Howard et al	?	?	?
USA/CA-CDC-ASC210571449/2021	EPI_ISL_8687975	2021-12-28	Aegis Sciences Corporation	Centers for Disease Control and Prevention Division of Viral Diseases	Pathogen Discovery	Dakota Howard et al	?	?	?
USA/CA-CDC-ASC210571505/2021	EPI_ISL_8719633	2021-12-28	Aegis Sciences Corporation	Centers for Disease Control and Prevention Division of Viral Diseases	Pathogen Discovery	Dakota Howard et al	?	?	?
USA/CA-CDC-ASC210571823/2021	EPI_ISL_8719429	2021-12-28	Aegis Sciences Corporation	Centers for Disease Control and Prevention Division of Viral Diseases	Pathogen Discovery	Dakota Howard et al	?	?	?
USA/CA-CDC-ASC210572239/2021	EPI_ISL_8826588	2021-12-21	Aegis Sciences Corporation	Centers for Disease Control and Prevention Division of Viral Diseases	Pathogen Discovery	Dakota Howard et al	?	?	?
USA/CA-CDC-ASC210572585/2021	EPI_ISL_8826826	2021-12-27	Aegis Sciences Corporation	Centers for Disease Control and Prevention Division of Viral Diseases	Pathogen Discovery	Dakota Howard et al	?	?	?
USA/CA-CDC-ASC210572586/2021	EPI_ISL_8827541	2021-12-28	Aegis Sciences Corporation	Centers for Disease Control and Prevention Division of Viral Diseases	Pathogen Discovery	Dakota Howard et al	?	?	?
USA/CA-CDC-ASC210572699/2021	EPI_ISL_8719410	2021-12-28	Aegis Sciences Corporation	Centers for Disease Control and Prevention Division of Viral Diseases	Pathogen Discovery	Dakota Howard et al	?	?	?
USA/CA-CDC-ASC210573620/2021	EPI_ISL_8814462	2021-12-28	Aegis Sciences Corporation	Centers for Disease Control and Prevention Division of Viral Diseases	Pathogen Discovery	Dakota Howard et al	?	?	?
USA/CA-CDC-ASC210573646/2021	EPI_ISL_8814529	2021-12-28	Aegis Sciences Corporation	Centers for Disease Control and Prevention Division of Viral Diseases	Pathogen Discovery	Dakota Howard et al	?	?	?
USA/CA-CDC-ASC210574835/2021	EPI_ISL_8870998	2021-12-28	Aegis Sciences Corporation	Centers for Disease Control and Prevention Division of Viral Diseases	Pathogen Discovery	Dakota Howard et al	?	?	?
USA/CA-CDC-ASC210574838/2021	EPI_ISL_8945643	2021-12-29	Aegis Sciences Corporation	Centers for Disease Control and Prevention Division of Viral Diseases	Pathogen Discovery	Dakota Howard et al	?	?	?
USA/CA-CDC-ASC210574867/2021	EPI_ISL_8815430	2021-12-29	Aegis Sciences Corporation	Centers for Disease Control and Prevention Division of Viral Diseases	Pathogen Discovery	Dakota Howard et al	?	?	?
USA/CA-CDC-ASC210575211/2021	EPI_ISL_8945987	2021-12-29	Aegis Sciences Corporation	Centers for Disease Control and Prevention Division of Viral Diseases	Pathogen Discovery	Dakota Howard et al	?	?	?
USA/CA-CDC-ASC210575222/2021	EPI_ISL_8945946	2021-12-29	Aegis Sciences Corporation	Centers for Disease Control and Prevention Division of Viral Diseases	Pathogen Discovery	Dakota Howard et al	?	?	?
USA/CA-CDC-ASC210575223/2021	EPI_ISL_8945942	2021-12-29	Aegis Sciences Corporation	Centers for Disease Control and Prevention Division of Viral Diseases	Pathogen Discovery	Dakota Howard et al	?	?	?
USA/CA-CDC-ASC210575228/2021	EPI_ISL_8946116	2021-12-29	Aegis Sciences Corporation	Centers for Disease Control and Prevention Division of Viral Diseases	Pathogen Discovery	Dakota Howard et al	?	?	?
USA/CA-CDC-ASC210575229/2021	EPI_ISL_8946194	2021-12-29	Aegis Sciences Corporation	Centers for Disease Control and Prevention Division of Viral Diseases	Pathogen Discovery	Dakota Howard et al	?	?	?
USA/CA-CDC-ASC210575243/2021	EPI_ISL_8946431	2021-12-29	Aegis Sciences Corporation	Centers for Disease Control and Prevention Division of Viral Diseases	Pathogen Discovery	Dakota Howard et al	?	?	?
USA/CA-CDC-ASC210575760/2021	EPI_ISL_8766601	2021-12-30	Aegis Sciences Corporation	Centers for Disease Control and Prevention Division of Viral Diseases	Pathogen Discovery	Dakota Howard et al	?	?	?
USA/CA-CDC-ASC210576014/2021	EPI_ISL_9045986	2021-12-30	Aegis Sciences Corporation	Centers for Disease Control and Prevention Division of Viral Diseases	Pathogen Discovery	Dakota Howard et al	?	?	?
USA/CA-CDC-ASC210576032/2021	EPI_ISL_8941591	2021-12-28	Aegis Sciences Corporation	Centers for Disease Control and Prevention Division of Viral Diseases	Pathogen Discovery	Dakota Howard et al	?	?	?
USA/CA-CDC-ASC210576052/2021	EPI_ISL_9046000	2021-12-30	Aegis Sciences Corporation	Centers for Disease Control and Prevention Division of Viral Diseases	Pathogen Discovery	Dakota Howard et al	?	?	?
USA/CA-CDC-ASC210576060/2021	EPI_ISL_8947419	2021-12-29	Aegis Sciences Corporation	Centers for Disease Control and Prevention Division of Viral Diseases	Pathogen Discovery	Dakota Howard et al	?	?	?
USA/CA-CDC-ASC210576278/2021	EPI_ISL_8828015	2021-12-29	Aegis Sciences Corporation	Centers for Disease Control and Prevention Division of Viral Diseases	Pathogen Discovery	Dakota Howard et al	?	?	?
USA/CA-CDC-ASC210576547/2021	EPI_ISL_8827966	2021-12-29	Aegis Sciences Corporation	Centers for Disease Control and Prevention Division of Viral Diseases	Pathogen Discovery	Dakota Howard et al	?	?	?
USA/CA-CDC-ASC210576567/2022	EPI_ISL_9330611	2022-01-03	Aegis Sciences Corporation	Centers for Disease Control and Prevention Division of Viral Diseases	Pathogen Discovery	Dakota Howard et al	?	?	?
USA/CA-CDC-ASC210576568/2022	EPI_ISL_9330604	2022-01-03	Aegis Sciences Corporation	Centers for Disease Control and Prevention Division of Viral Diseases	Pathogen Discovery	Dakota Howard et al	?	?	?
USA/CA-CDC-ASC210576570/2022	EPI_ISL_9330508	2022-01-02	Aegis Sciences Corporation	Centers for Disease Control and Prevention Division of Viral Diseases	Pathogen Discovery	Dakota Howard et al	?	?	?
USA/CA-CDC-ASC210576753/2022	EPI_ISL_9330651	2022-01-03	Aegis Sciences Corporation	Centers for Disease Control and Prevention Division of Viral Diseases	Pathogen Discovery	Dakota Howard et al	?	?	?
USA/CA-CDC-ASC210576778/2022	EPI_ISL_9330550	2022-01-02	Aegis Sciences Corporation	Centers for Disease Control and Prevention Division of Viral Diseases	Pathogen Discovery	Dakota Howard et al	?	?	?
USA/CA-CDC-ASC210576828/2022	EPI_ISL_9330597	2022-01-03	Aegis Sciences Corporation	Centers for Disease Control and Prevention Division of Viral Diseases	Pathogen Discovery	Dakota Howard et al	?	?	?
USA/CA-CDC-ASC210580655/2022	EPI_ISL_9331788	2022-01-06	Aegis Sciences Corporation	Centers for Disease Control and Prevention Division of Viral Diseases	Pathogen Discovery	Dakota Howard et al	?	?	?
USA/CA-CDC-ASC210584407/2022	EPI_ISL_9486396	2022-01-12	Aegis Sciences Corporation	Centers for Disease Control and Prevention Division of Viral Diseases	Pathogen Discovery	Dakota Howard et al	?	?	?
USA/CA-CDC-ASC210584721/2022	EPI_ISL_9486187	2022-01-12	Aegis Sciences Corporation	Centers for Disease Control and Prevention Division of Viral Diseases	Pathogen Discovery	Dakota Howard et al	?	?	?
USA/CA-CDC-ASC210585191/2022	EPI_ISL_9151976	2022-01-14	Aegis Sciences Corporation	Centers for Disease Control and Prevention Division of Viral Diseases	Pathogen Discovery	Dakota Howard et al	?	?	?
USA/CA-CDC-ASC210585199/2022	EPI_ISL_9152002	2022-01-14	Aegis Sciences Corporation	Centers for Disease Control and Prevention Division of Viral Diseases	Pathogen Discovery	Dakota Howard et al	?	?	?
USA/CA-CDC-ASC210585239/2022	EPI_ISL_9151174	2022-01-12	Aegis Sciences Corporation	Centers for Disease Control and Prevention Division of Viral Diseases	Pathogen Discovery	Dakota Howard et al	?	?	?
USA/CA-CDC-ASC210586653/2022	EPI_ISL_9139359	2022-01-07	Aegis Sciences Corporation	Centers for Disease Control and Prevention Division of Viral Diseases	Pathogen Discovery	Dakota Howard et al	?	?	?
USA/CA-CDC-ASC210586654/2022	EPI_ISL_9139354	2022-01-07	Aegis Sciences Corporation	Centers for Disease Control and Prevention Division of Viral Diseases	Pathogen Discovery	Dakota Howard et al	?	?	?
USA/CA-CDC-ASC210586940/2022	EPI_ISL_9139199	2022-01-07	Aegis Sciences Corporation	Centers for Disease Control and Prevention Division of Viral Diseases	Pathogen Discovery	Dakota Howard et al	?	?	?
USA/CA-CDC-ASC210586941/2022	EPI_ISL_9139198	2022-01-07	Aegis Sciences Corporation	Centers for Disease Control and Prevention Division of Viral Diseases	Pathogen Discovery	Dakota Howard et al	?	?	?
USA/CA-CDC-ASC210586966/2022	EPI_ISL_9139556	2022-01-08	Aegis Sciences Corporation	Centers for Disease Control and Prevention Division of Viral Diseases	Pathogen Discovery	Dakota Howard et al	?	?	?
USA/CA-CDC-ASC210589151/2022	EPI_ISL_9486074	2022-01-11	Aegis Sciences Corporation	Centers for Disease Control and Prevention Division of Viral Diseases	Pathogen Discovery	Dakota Howard et al	?	?	?
USA/CA-CDC-ASC210589170/2022	EPI_ISL_9485368	2022-01-07	Aegis Sciences Corporation	Centers for Disease Control and Prevention Division of Viral Diseases	Pathogen Discovery	Dakota Howard et al	?	?	?
USA/CA-CDC-ASC210589761/2022	EPI_ISL_9486543	2022-01-13	Aegis Sciences Corporation	Centers for Disease Control and Prevention Division of Viral Diseases	Pathogen Discovery	Dakota Howard et al	?	?	?
USA/CA-CDC-ASC210593359/2022	EPI_ISL_9527342	2022-01-15	Aegis Sciences Corporation	Centers for Disease Control and Prevention Division of Viral Diseases	Pathogen Discovery	Dakota Howard et al	?	?	?
USA/CA-CDC-ASC210593402/2022	EPI_ISL_9528706	2022-01-17	Aegis Sciences Corporation	Centers for Disease Control and Prevention Division of Viral Diseases	Pathogen Discovery	Dakota Howard et al	?	?	?
USA/CA-CDC-ASC210593582/2022	EPI_ISL_9527916	2022-01-16	Aegis Sciences Corporation	Centers for Disease Control and Prevention Division of Viral Diseases	Pathogen Discovery	Dakota Howard et al	?	?	?
USA/CA-CDC-ASC210593586/2022	EPI_ISL_9528760	2022-01-17	Aegis Sciences Corporation	Centers for Disease Control and Prevention Division of Viral Diseases	Pathogen Discovery	Dakota Howard et al	?	?	?
USA/CA-CDC-ASC210595873/2022	EPI_ISL_9073834	2022-01-04	Aegis Sciences Corporation	Centers for Disease Control and Prevention Division of Viral Diseases	Pathogen Discovery	Dakota Howard et al	?	?	?
USA/CA-CDC-ASC210596278/2022	EPI_ISL_9131653	2022-01-03	Aegis Sciences Corporation	Centers for Disease Control and Prevention Division of Viral Diseases	Pathogen Discovery	Dakota Howard et al	?	?	?
USA/CA-CDC-ASC210599681/2022	EPI_ISL_9527044	2022-01-14	Aegis Sciences Corporation	Centers for Disease Control and Prevention Division of Viral Diseases	Pathogen Discovery	Dakota Howard et al	?	?	?
USA/CA-CDC-ASC210599839/2022	EPI_ISL_9527460	2022-01-15	Aegis Sciences Corporation	Centers for Disease Control and Prevention Division of Viral Diseases	Pathogen Discovery	Dakota Howard et al	?	?	?
USA/CA-CDC-ASC210599841/2022	EPI_ISL_9527462	2022-01-15	Aegis Sciences Corporation	Centers for Disease Control and Prevention Division of Viral Diseases	Pathogen Discovery	Dakota Howard et al	?	?	?
USA/CA-CDC-ASC210600117/2022	EPI_ISL_9335814	2022-01-16	Aegis Sciences Corporation	Centers for Disease Control and Prevention Division of Viral Diseases	Pathogen Discovery	Dakota Howard et al	?	?	?
USA/CA-CDC-ASC210600154/2022	EPI_ISL_9335218	2022-01-15	Aegis Sciences Corporation	Centers for Disease Control and Prevention Division of Viral Diseases	Pathogen Discovery	Dakota Howard et al	?	?	?
USA/CA-CDC-ASC210600220/2022	EPI_ISL_9335733	2022-01-16	Aegis Sciences Corporation	Centers for Disease Control and Prevention Division of Viral Diseases	Pathogen Discovery	Dakota Howard et al	?	?	?
USA/CA-CDC-ASC210603882/2022	EPI_ISL_9633971	2022-01-21	Aegis Sciences Corporation	Centers for Disease Control and Prevention Division of Viral Diseases	Pathogen Discovery	Dakota Howard et al	?	?	?
USA/CA-CDC-ASC210608149/2021	EPI_ISL_8015419	2021-12-07	Aegis Sciences Corporation	Centers for Disease Control and Prevention Division of Viral Diseases	Pathogen Discovery	Dakota Howard et al	?	?	?
USA/CA-CDC-ASC210608266/2021	EPI_ISL_8030738	2021-12-08	Aegis Sciences Corporation	Centers for Disease Control and Prevention Division of Viral Diseases	Pathogen Discovery	Dakota Howard et al	?	?	?
USA/CA-CDC-ASC210610750/2021	EPI_ISL_8081749	2021-12-11	Aegis Sciences Corporation	Centers for Disease Control and Prevention Division of Viral Diseases	Pathogen Discovery	Dakota Howard et al	?	?	?
USA/CA-CDC-ASC210611761/2021	EPI_ISL_8149013	2021-12-13	Aegis Sciences Corporation	Centers for Disease Control and Prevention Division of Viral Diseases	Pathogen Discovery	Dakota Howard et al	?	?	?
USA/CA-CDC-ASC210612792/2021	EPI_ISL_8077873	2021-12-13	Aegis Sciences Corporation	Centers for Disease Control and Prevention Division of Viral Diseases	Pathogen Discovery	Dakota Howard et al	?	?	?
USA/CA-CDC-ASC210613311/2021	EPI_ISL_8358410	2021-12-16	Aegis Sciences Corporation	Centers for Disease Control and Prevention Division of Viral Diseases	Pathogen Discovery	Dakota Howard et al	?	?	?
USA/CA-CDC-ASC210624760/2021	EPI_ISL_8150324	2021-12-14	Aegis Sciences Corporation	Centers for Disease Control and Prevention Division of Viral Diseases	Pathogen Discovery	Dakota Howard et al	?	?	?
USA/CA-CDC-ASC210625467/2021	EPI_ISL_8179268	2021-12-15	Aegis Sciences Corporation	Centers for Disease Control and Prevention Division of Viral Diseases	Pathogen Discovery	Dakota Howard et al	?	?	?
USA/CA-CDC-ASC210625490/2021	EPI_ISL_8178684	2021-12-14	Aegis Sciences Corporation	Centers for Disease Control and Prevention Division of Viral Diseases	Pathogen Discovery	Dakota Howard et al	?	?	?
USA/CA-CDC-ASC210625520/2021	EPI_ISL_8178683	2021-12-14	Aegis Sciences Corporation	Centers for Disease Control and Prevention Division of Viral Diseases	Pathogen Discovery	Dakota Howard et al	?	?	?
USA/CA-CDC-ASC210627261/2021	EPI_ISL_8258813	2021-12-16	Aegis Sciences Corporation	Centers for Disease Control and Prevention Division of Viral Diseases	Pathogen Discovery	Dakota Howard et al	?	?	?
USA/CA-CDC-ASC210627445/2021	EPI_ISL_8259371	2021-12-16	Aegis Sciences Corporation	Centers for Disease Control and Prevention Division of Viral Diseases	Pathogen Discovery	Dakota Howard et al	?	?	?
USA/CA-CDC-ASC210627464/2021	EPI_ISL_8258834	2021-12-16	Aegis Sciences Corporation	Centers for Disease Control and Prevention Division of Viral Diseases	Pathogen Discovery	Dakota Howard et al	?	?	?
USA/CA-CDC-ASC210627544/2021	EPI_ISL_8258822	2021-12-16	Aegis Sciences Corporation	Centers for Disease Control and Prevention Division of Viral Diseases	Pathogen Discovery	Dakota Howard et al	?	?	?
USA/CA-CDC-ASC210627638/2021	EPI_ISL_8259793	2021-12-16	Aegis Sciences Corporation	Centers for Disease Control and Prevention Division of Viral Diseases	Pathogen Discovery	Dakota Howard et al	?	?	?
USA/CA-CDC-ASC210627692/2021	EPI_ISL_8178720	2021-12-14	Aegis Sciences Corporation	Centers for Disease Control and Prevention Division of Viral Diseases	Pathogen Discovery	Dakota Howard et al	?	?	?
USA/CA-CDC-ASC210627814/2021	EPI_ISL_8259440	2021-12-16	Aegis Sciences Corporation	Centers for Disease Control and Prevention Division of Viral Diseases	Pathogen Discovery	Dakota Howard et al	?	?	?
USA/CA-CDC-ASC210629132/2021	EPI_ISL_8259078	2021-12-16	Aegis Sciences Corporation	Centers for Disease Control and Prevention Division of Viral Diseases	Pathogen Discovery	Dakota Howard et al	?	?	?
USA/CA-CDC-ASC210629450/2021	EPI_ISL_8264914	2021-12-17	Aegis Sciences Corporation	Centers for Disease Control and Prevention Division of Viral Diseases	Pathogen Discovery	Dakota Howard et al	?	?	?
USA/CA-CDC-ASC210629604/2021	EPI_ISL_8266169	2021-12-17	Aegis Sciences Corporation	Centers for Disease Control and Prevention Division of Viral Diseases	Pathogen Discovery	Dakota Howard et al	?	?	?
USA/CA-CDC-ASC210629661/2021	EPI_ISL_8264997	2021-12-17	Aegis Sciences Corporation	Centers for Disease Control and Prevention Division of Viral Diseases	Pathogen Discovery	Dakota Howard et al	?	?	?
USA/CA-CDC-ASC210629662/2021	EPI_ISL_8264998	2021-12-17	Aegis Sciences Corporation	Centers for Disease Control and Prevention Division of Viral Diseases	Pathogen Discovery	Dakota Howard et al	?	?	?
USA/CA-CDC-ASC210629734/2021	EPI_ISL_8308505	2021-12-18	Aegis Sciences Corporation	Centers for Disease Control and Prevention Division of Viral Diseases	Pathogen Discovery	Dakota Howard et al	?	?	?
USA/CA-CDC-ASC210630417/2021	EPI_ISL_8308774	2021-12-18	Aegis Sciences Corporation	Centers for Disease Control and Prevention Division of Viral Diseases	Pathogen Discovery	Dakota Howard et al	?	?	?
USA/CA-CDC-ASC210630420/2021	EPI_ISL_8308777	2021-12-18	Aegis Sciences Corporation	Centers for Disease Control and Prevention Division of Viral Diseases	Pathogen Discovery	Dakota Howard et al	?	?	?
USA/CA-CDC-ASC210630679/2021	EPI_ISL_8308270	2021-12-18	Aegis Sciences Corporation	Centers for Disease Control and Prevention Division of Viral Diseases	Pathogen Discovery	Dakota Howard et al	?	?	?
USA/CA-CDC-ASC210630998/2021	EPI_ISL_8289873	2021-12-19	Aegis Sciences Corporation	Centers for Disease Control and Prevention Division of Viral Diseases	Pathogen Discovery	Dakota Howard et al	?	?	?
USA/CA-CDC-ASC210631345/2021	EPI_ISL_8314796	2021-12-20	Aegis Sciences Corporation	Centers for Disease Control and Prevention Division of Viral Diseases	Pathogen Discovery	Dakota Howard et al	?	?	?
USA/CA-CDC-ASC210631346/2021	EPI_ISL_8314798	2021-12-20	Aegis Sciences Corporation	Centers for Disease Control and Prevention Division of Viral Diseases	Pathogen Discovery	Dakota Howard et al	?	?	?
USA/CA-CDC-ASC210631411/2021	EPI_ISL_8307875	2021-12-18	Aegis Sciences Corporation	Centers for Disease Control and Prevention Division of Viral Diseases	Pathogen Discovery	Dakota Howard et al	?	?	?
USA/CA-CDC-ASC210631426/2021	EPI_ISL_8314316	2021-12-20	Aegis Sciences Corporation	Centers for Disease Control and Prevention Division of Viral Diseases	Pathogen Discovery	Dakota Howard et al	?	?	?
USA/CA-CDC-ASC210631429/2021	EPI_ISL_8289926	2021-12-19	Aegis Sciences Corporation	Centers for Disease Control and Prevention Division of Viral Diseases	Pathogen Discovery	Dakota Howard et al	?	?	?
USA/CA-CDC-ASC210631660/2021	EPI_ISL_8289628	2021-12-19	Aegis Sciences Corporation	Centers for Disease Control and Prevention Division of Viral Diseases	Pathogen Discovery	Dakota Howard et al	?	?	?
USA/CA-CDC-ASC210631772/2021	EPI_ISL_8289678	2021-12-19	Aegis Sciences Corporation	Centers for Disease Control and Prevention Division of Viral Diseases	Pathogen Discovery	Dakota Howard et al	?	?	?
USA/CA-CDC-ASC210631930/2021	EPI_ISL_8353062	2021-12-20	Aegis Sciences Corporation	Centers for Disease Control and Prevention Division of Viral Diseases	Pathogen Discovery	Dakota Howard et al	?	?	?
USA/CA-CDC-ASC210631975/2021	EPI_ISL_8311038	2021-12-19	Aegis Sciences Corporation	Centers for Disease Control and Prevention Division of Viral Diseases	Pathogen Discovery	Dakota Howard et al	?	?	?
USA/CA-CDC-ASC210632558/2021	EPI_ISL_8394846	2021-12-21	Aegis Sciences Corporation	Centers for Disease Control and Prevention Division of Viral Diseases	Pathogen Discovery	Dakota Howard et al	?	?	?
USA/CA-CDC-ASC210632733/2021	EPI_ISL_8394481	2021-12-21	Aegis Sciences Corporation	Centers for Disease Control and Prevention Division of Viral Diseases	Pathogen Discovery	Dakota Howard et al	?	?	?
USA/CA-CDC-ASC210633031/2021	EPI_ISL_8352100	2021-12-20	Aegis Sciences Corporation	Centers for Disease Control and Prevention Division of Viral Diseases	Pathogen Discovery	Dakota Howard et al	?	?	?
USA/CA-CDC-ASC210633101/2021	EPI_ISL_8289481	2021-12-18	Aegis Sciences Corporation	Centers for Disease Control and Prevention Division of Viral Diseases	Pathogen Discovery	Dakota Howard et al	?	?	?
USA/CA-CDC-ASC210633103/2021	EPI_ISL_8311363	2021-12-19	Aegis Sciences Corporation	Centers for Disease Control and Prevention Division of Viral Diseases	Pathogen Discovery	Dakota Howard et al	?	?	?
USA/CA-CDC-ASC210633226/2021	EPI_ISL_8393979	2021-12-21	Aegis Sciences Corporation	Centers for Disease Control and Prevention Division of Viral Diseases	Pathogen Discovery	Dakota Howard et al	?	?	?
USA/CA-CDC-ASC210634221/2021	EPI_ISL_8264848	2021-12-17	Aegis Sciences Corporation	Centers for Disease Control and Prevention Division of Viral Diseases	Pathogen Discovery	Dakota Howard et al	?	?	?
USA/CA-CDC-ASC210634979/2021	EPI_ISL_8308889	2021-12-18	Aegis Sciences Corporation	Centers for Disease Control and Prevention Division of Viral Diseases	Pathogen Discovery	Dakota Howard et al	?	?	?
USA/CA-CDC-ASC210635035/2021	EPI_ISL_8307428	2021-12-17	Aegis Sciences Corporation	Centers for Disease Control and Prevention Division of Viral Diseases	Pathogen Discovery	Dakota Howard et al	?	?	?
USA/CA-CDC-ASC210635151/2021	EPI_ISL_8307668	2021-12-17	Aegis Sciences Corporation	Centers for Disease Control and Prevention Division of Viral Diseases	Pathogen Discovery	Dakota Howard et al	?	?	?
USA/CA-CDC-ASC210636141/2021	EPI_ISL_8352328	2021-12-20	Aegis Sciences Corporation	Centers for Disease Control and Prevention Division of Viral Diseases	Pathogen Discovery	Dakota Howard et al	?	?	?
USA/CA-CDC-ASC210636218/2021	EPI_ISL_8352281	2021-12-20	Aegis Sciences Corporation	Centers for Disease Control and Prevention Division of Viral Diseases	Pathogen Discovery	Dakota Howard et al	?	?	?
USA/CA-CDC-ASC210636348/2021	EPI_ISL_8353023	2021-12-20	Aegis Sciences Corporation	Centers for Disease Control and Prevention Division of Viral Diseases	Pathogen Discovery	Dakota Howard et al	?	?	?
USA/CA-CDC-ASC210636753/2021	EPI_ISL_8352108	2021-12-20	Aegis Sciences Corporation	Centers for Disease Control and Prevention Division of Viral Diseases	Pathogen Discovery	Dakota Howard et al	?	?	?
USA/CA-CDC-ASC210636833/2021	EPI_ISL_8352084	2021-12-20	Aegis Sciences Corporation	Centers for Disease Control and Prevention Division of Viral Diseases	Pathogen Discovery	Dakota Howard et al	?	?	?
USA/CA-CDC-ASC210636919/2021	EPI_ISL_8394330	2021-12-21	Aegis Sciences Corporation	Centers for Disease Control and Prevention Division of Viral Diseases	Pathogen Discovery	Dakota Howard et al	?	?	?
USA/CA-CDC-ASC210637046/2021	EPI_ISL_8394407	2021-12-21	Aegis Sciences Corporation	Centers for Disease Control and Prevention Division of Viral Diseases	Pathogen Discovery	Dakota Howard et al	?	?	?
USA/CA-CDC-ASC210637302/2021	EPI_ISL_8311269	2021-12-19	Aegis Sciences Corporation	Centers for Disease Control and Prevention Division of Viral Diseases	Pathogen Discovery	Dakota Howard et al	?	?	?
USA/CA-CDC-ASC210637949/2021	EPI_ISL_8395037	2021-12-21	Aegis Sciences Corporation	Centers for Disease Control and Prevention Division of Viral Diseases	Pathogen Discovery	Dakota Howard et al	?	?	?
USA/CA-CDC-ASC210638240/2021	EPI_ISL_8352004	2021-12-20	Aegis Sciences Corporation	Centers for Disease Control and Prevention Division of Viral Diseases	Pathogen Discovery	Dakota Howard et al	?	?	?
USA/CA-CDC-ASC210638409/2021	EPI_ISL_8426008	2021-12-22	Aegis Sciences Corporation	Centers for Disease Control and Prevention Division of Viral Diseases	Pathogen Discovery	Dakota Howard et al	?	?	?
USA/CA-CDC-ASC210638661/2021	EPI_ISL_8425329	2021-12-22	Aegis Sciences Corporation	Centers for Disease Control and Prevention Division of Viral Diseases	Pathogen Discovery	Dakota Howard et al	?	?	?
USA/CA-CDC-ASC210638728/2021	EPI_ISL_8425630	2021-12-22	Aegis Sciences Corporation	Centers for Disease Control and Prevention Division of Viral Diseases	Pathogen Discovery	Dakota Howard et al	?	?	?
USA/CA-CDC-ASC210638729/2021	EPI_ISL_8425631	2021-12-22	Aegis Sciences Corporation	Centers for Disease Control and Prevention Division of Viral Diseases	Pathogen Discovery	Dakota Howard et al	?	?	?
USA/CA-CDC-ASC210638811/2021	EPI_ISL_8470921	2021-12-22	Aegis Sciences Corporation	Centers for Disease Control and Prevention Division of Viral Diseases	Pathogen Discovery	Dakota Howard et al	?	?	?
USA/CA-CDC-ASC210638914/2021	EPI_ISL_8472307	2021-12-23	Aegis Sciences Corporation	Centers for Disease Control and Prevention Division of Viral Diseases	Pathogen Discovery	Dakota Howard et al	?	?	?
USA/CA-CDC-ASC210639101/2021	EPI_ISL_8471388	2021-12-22	Aegis Sciences Corporation	Centers for Disease Control and Prevention Division of Viral Diseases	Pathogen Discovery	Dakota Howard et al	?	?	?
USA/CA-CDC-ASC210639641/2021	EPI_ISL_8552863	2021-12-23	Aegis Sciences Corporation	Centers for Disease Control and Prevention Division of Viral Diseases	Pathogen Discovery	Dakota Howard et al	?	?	?
USA/CA-CDC-ASC210639643/2021	EPI_ISL_8552862	2021-12-23	Aegis Sciences Corporation	Centers for Disease Control and Prevention Division of Viral Diseases	Pathogen Discovery	Dakota Howard et al	?	?	?
USA/CA-CDC-ASC210640396/2021	EPI_ISL_8471833	2021-12-22	Aegis Sciences Corporation	Centers for Disease Control and Prevention Division of Viral Diseases	Pathogen Discovery	Dakota Howard et al	?	?	?
USA/CA-CDC-ASC210640419/2021	EPI_ISL_8425070	2021-12-21	Aegis Sciences Corporation	Centers for Disease Control and Prevention Division of Viral Diseases	Pathogen Discovery	Dakota Howard et al	?	?	?
USA/CA-CDC-ASC210640764/2021	EPI_ISL_8471133	2021-12-22	Aegis Sciences Corporation	Centers for Disease Control and Prevention Division of Viral Diseases	Pathogen Discovery	Dakota Howard et al	?	?	?
USA/CA-CDC-ASC210640788/2021	EPI_ISL_8551721	2021-12-23	Aegis Sciences Corporation	Centers for Disease Control and Prevention Division of Viral Diseases	Pathogen Discovery	Dakota Howard et al	?	?	?
USA/CA-CDC-ASC210641316/2021	EPI_ISL_8470925	2021-12-22	Aegis Sciences Corporation	Centers for Disease Control and Prevention Division of Viral Diseases	Pathogen Discovery	Dakota Howard et al	?	?	?
USA/CA-CDC-ASC210641395/2021	EPI_ISL_8424985	2021-12-21	Aegis Sciences Corporation	Centers for Disease Control and Prevention Division of Viral Diseases	Pathogen Discovery	Dakota Howard et al	?	?	?
USA/CA-CDC-ASC210641463/2021	EPI_ISL_8470796	2021-12-22	Aegis Sciences Corporation	Centers for Disease Control and Prevention Division of Viral Diseases	Pathogen Discovery	Dakota Howard et al	?	?	?
USA/CA-CDC-ASC210641670/2021	EPI_ISL_8685603	2021-12-23	Aegis Sciences Corporation	Centers for Disease Control and Prevention Division of Viral Diseases	Pathogen Discovery	Dakota Howard et al	?	?	?
USA/CA-CDC-ASC210641703/2021	EPI_ISL_8685618	2021-12-23	Aegis Sciences Corporation	Centers for Disease Control and Prevention Division of Viral Diseases	Pathogen Discovery	Dakota Howard et al	?	?	?
USA/CA-CDC-ASC210641720/2021	EPI_ISL_8685713	2021-12-23	Aegis Sciences Corporation	Centers for Disease Control and Prevention Division of Viral Diseases	Pathogen Discovery	Dakota Howard et al	?	?	?
USA/CA-CDC-ASC210641863/2021	EPI_ISL_8551352	2021-12-23	Aegis Sciences Corporation	Centers for Disease Control and Prevention Division of Viral Diseases	Pathogen Discovery	Dakota Howard et al	?	?	?
USA/CA-CDC-ASC210642005/2021	EPI_ISL_8554646	2021-12-26	Aegis Sciences Corporation	Centers for Disease Control and Prevention Division of Viral Diseases	Pathogen Discovery	Dakota Howard et al	?	?	?
USA/CA-CDC-ASC210642420/2021	EPI_ISL_8551950	2021-12-23	Aegis Sciences Corporation	Centers for Disease Control and Prevention Division of Viral Diseases	Pathogen Discovery	Dakota Howard et al	?	?	?
USA/CA-CDC-ASC210642706/2021	EPI_ISL_8551391	2021-12-23	Aegis Sciences Corporation	Centers for Disease Control and Prevention Division of Viral Diseases	Pathogen Discovery	Dakota Howard et al	?	?	?
USA/CA-CDC-ASC210642810/2021	EPI_ISL_8685679	2021-12-23	Aegis Sciences Corporation	Centers for Disease Control and Prevention Division of Viral Diseases	Pathogen Discovery	Dakota Howard et al	?	?	?
USA/CA-CDC-ASC210642824/2021	EPI_ISL_8685596	2021-12-23	Aegis Sciences Corporation	Centers for Disease Control and Prevention Division of Viral Diseases	Pathogen Discovery	Dakota Howard et al	?	?	?
USA/CA-CDC-ASC210643484/2022	EPI_ISL_9634567	2022-01-22	Aegis Sciences Corporation	Centers for Disease Control and Prevention Division of Viral Diseases	Pathogen Discovery	Dakota Howard et al	?	?	?
USA/CA-CDC-ASC210646383/2022	EPI_ISL_9955615	2022-01-31	Aegis Sciences Corporation	Centers for Disease Control and Prevention Division of Viral Diseases	Pathogen Discovery	Dakota Howard et al	?	?	?
USA/CA-CDC-ASC210646392/2022	EPI_ISL_9951994	2022-01-30	Aegis Sciences Corporation	Centers for Disease Control and Prevention Division of Viral Diseases	Pathogen Discovery	Dakota Howard et al	?	?	?
USA/CA-CDC-ASC210646511/2022	EPI_ISL_9981501	2022-01-31	Aegis Sciences Corporation	Centers for Disease Control and Prevention Division of Viral Diseases	Pathogen Discovery	Dakota Howard et al	?	?	?
USA/CA-CDC-ASC210647529/2022	EPI_ISL_9981995	2022-02-01	Aegis Sciences Corporation	Centers for Disease Control and Prevention Division of Viral Diseases	Pathogen Discovery	Dakota Howard et al	?	?	?
USA/CA-CDC-ASC210647531/2022	EPI_ISL_9981993	2022-02-01	Aegis Sciences Corporation	Centers for Disease Control and Prevention Division of Viral Diseases	Pathogen Discovery	Dakota Howard et al	?	?	?
USA/CA-CDC-ASC210647538/2022	EPI_ISL_9982012	2022-02-01	Aegis Sciences Corporation	Centers for Disease Control and Prevention Division of Viral Diseases	Pathogen Discovery	Dakota Howard et al	?	?	?
USA/CA-CDC-ASC210647557/2022	EPI_ISL_9981489	2022-01-31	Aegis Sciences Corporation	Centers for Disease Control and Prevention Division of Viral Diseases	Pathogen Discovery	Dakota Howard et al	?	?	?
USA/CA-CDC-ASC210647564/2022	EPI_ISL_9981483	2022-01-31	Aegis Sciences Corporation	Centers for Disease Control and Prevention Division of Viral Diseases	Pathogen Discovery	Dakota Howard et al	?	?	?
USA/CA-CDC-ASC210647577/2022	EPI_ISL_9981984	2022-02-01	Aegis Sciences Corporation	Centers for Disease Control and Prevention Division of Viral Diseases	Pathogen Discovery	Dakota Howard et al	?	?	?
USA/CA-CDC-ASC210647584/2022	EPI_ISL_9955920	2022-02-01	Aegis Sciences Corporation	Centers for Disease Control and Prevention Division of Viral Diseases	Pathogen Discovery	Dakota Howard et al	?	?	?
USA/CA-CDC-ASC210647604/2022	EPI_ISL_9955410	2022-01-31	Aegis Sciences Corporation	Centers for Disease Control and Prevention Division of Viral Diseases	Pathogen Discovery	Dakota Howard et al	?	?	?
USA/CA-CDC-ASC210649552/2022	EPI_ISL_10076001	2022-02-01	Aegis Sciences Corporation	Centers for Disease Control and Prevention Division of Viral Diseases	Pathogen Discovery	Dakota Howard et al	?	?	?
USA/CA-CDC-ASC210649913/2022	EPI_ISL_10075942	2022-02-01	Aegis Sciences Corporation	Centers for Disease Control and Prevention Division of Viral Diseases	Pathogen Discovery	Dakota Howard et al	?	?	?
USA/CA-CDC-ASC210650268/2022	EPI_ISL_9982050	2022-02-02	Aegis Sciences Corporation	Centers for Disease Control and Prevention Division of Viral Diseases	Pathogen Discovery	Dakota Howard et al	?	?	?
USA/CA-CDC-ASC210650286/2022	EPI_ISL_9982564	2022-02-03	Aegis Sciences Corporation	Centers for Disease Control and Prevention Division of Viral Diseases	Pathogen Discovery	Dakota Howard et al	?	?	?
USA/CA-CDC-ASC210650383/2022	EPI_ISL_9982275	2022-02-02	Aegis Sciences Corporation	Centers for Disease Control and Prevention Division of Viral Diseases	Pathogen Discovery	Dakota Howard et al	?	?	?
USA/CA-CDC-ASC210650399/2022	EPI_ISL_9982199	2022-02-02	Aegis Sciences Corporation	Centers for Disease Control and Prevention Division of Viral Diseases	Pathogen Discovery	Dakota Howard et al	?	?	?
USA/CA-CDC-ASC210650400/2022	EPI_ISL_9982283	2022-02-02	Aegis Sciences Corporation	Centers for Disease Control and Prevention Division of Viral Diseases	Pathogen Discovery	Dakota Howard et al	?	?	?
USA/CA-CDC-ASC210650401/2022	EPI_ISL_9982284	2022-02-02	Aegis Sciences Corporation	Centers for Disease Control and Prevention Division of Viral Diseases	Pathogen Discovery	Dakota Howard et al	?	?	?
USA/CA-CDC-ASC210650402/2022	EPI_ISL_9982285	2022-02-02	Aegis Sciences Corporation	Centers for Disease Control and Prevention Division of Viral Diseases	Pathogen Discovery	Dakota Howard et al	?	?	?
USA/CA-CDC-ASC210650477/2022	EPI_ISL_10222141	2022-02-02	Aegis Sciences Corporation	Centers for Disease Control and Prevention Division of Viral Diseases	Pathogen Discovery	Dakota Howard et al	?	?	?
USA/CA-CDC-ASC210652075/2022	EPI_ISL_10076740	2022-02-03	Aegis Sciences Corporation	Centers for Disease Control and Prevention Division of Viral Diseases	Pathogen Discovery	Dakota Howard et al	?	?	?
USA/CA-CDC-ASC210652108/2022	EPI_ISL_10077087	2022-02-04	Aegis Sciences Corporation	Centers for Disease Control and Prevention Division of Viral Diseases	Pathogen Discovery	Dakota Howard et al	?	?	?
USA/CA-CDC-ASC210652113/2022	EPI_ISL_10077083	2022-02-04	Aegis Sciences Corporation	Centers for Disease Control and Prevention Division of Viral Diseases	Pathogen Discovery	Dakota Howard et al	?	?	?
USA/CA-CDC-ASC210652114/2022	EPI_ISL_10077117	2022-02-04	Aegis Sciences Corporation	Centers for Disease Control and Prevention Division of Viral Diseases	Pathogen Discovery	Dakota Howard et al	?	?	?
USA/CA-CDC-ASC210652116/2022	EPI_ISL_10077116	2022-02-04	Aegis Sciences Corporation	Centers for Disease Control and Prevention Division of Viral Diseases	Pathogen Discovery	Dakota Howard et al	?	?	?
USA/CA-CDC-ASC210652135/2022	EPI_ISL_10077109	2022-02-04	Aegis Sciences Corporation	Centers for Disease Control and Prevention Division of Viral Diseases	Pathogen Discovery	Dakota Howard et al	?	?	?
USA/CA-CDC-ASC210652274/2022	EPI_ISL_10223549	2022-02-04	Aegis Sciences Corporation	Centers for Disease Control and Prevention Division of Viral Diseases	Pathogen Discovery	Dakota Howard et al	?	?	?
USA/CA-CDC-ASC210652302/2022	EPI_ISL_10228366	2022-02-05	Aegis Sciences Corporation	Centers for Disease Control and Prevention Division of Viral Diseases	Pathogen Discovery	Dakota Howard et al	?	?	?
USA/CA-CDC-ASC210681649/2022	EPI_ISL_9634166	2022-01-21	Aegis Sciences Corporation	Centers for Disease Control and Prevention Division of Viral Diseases	Pathogen Discovery	Dakota Howard et al	?	?	?
USA/CA-CDC-ASC210682524/2022	EPI_ISL_9635769	2022-01-24	Aegis Sciences Corporation	Centers for Disease Control and Prevention Division of Viral Diseases	Pathogen Discovery	Dakota Howard et al	?	?	?
USA/CA-CDC-ASC210684234/2022	EPI_ISL_9950626	2022-01-25	Aegis Sciences Corporation	Centers for Disease Control and Prevention Division of Viral Diseases	Pathogen Discovery	Dakota Howard et al	?	?	?
USA/CA-CDC-ASC210686438/2022	EPI_ISL_9933970	2022-01-28	Aegis Sciences Corporation	Centers for Disease Control and Prevention Division of Viral Diseases	Pathogen Discovery	Dakota Howard et al	?	?	?
USA/CA-CDC-ASC210686734/2022	EPI_ISL_9951280	2022-01-28	Aegis Sciences Corporation	Centers for Disease Control and Prevention Division of Viral Diseases	Pathogen Discovery	Dakota Howard et al	?	?	?
USA/CA-CDC-ASC210686735/2022	EPI_ISL_9951276	2022-01-28	Aegis Sciences Corporation	Centers for Disease Control and Prevention Division of Viral Diseases	Pathogen Discovery	Dakota Howard et al	?	?	?
USA/CA-CDC-ASC210688067/2022	EPI_ISL_9934074	2022-01-29	Aegis Sciences Corporation	Centers for Disease Control and Prevention Division of Viral Diseases	Pathogen Discovery	Dakota Howard et al	?	?	?
USA/CA-CDC-ASC210688096/2022	EPI_ISL_9933890	2022-01-28	Aegis Sciences Corporation	Centers for Disease Control and Prevention Division of Viral Diseases	Pathogen Discovery	Dakota Howard et al	?	?	?
USA/CA-CDC-ASC210688183/2022	EPI_ISL_9934320	2022-01-29	Aegis Sciences Corporation	Centers for Disease Control and Prevention Division of Viral Diseases	Pathogen Discovery	Dakota Howard et al	?	?	?
USA/CA-CDC-ASC210688294/2022	EPI_ISL_9934530	2022-01-29	Aegis Sciences Corporation	Centers for Disease Control and Prevention Division of Viral Diseases	Pathogen Discovery	Dakota Howard et al	?	?	?
USA/CA-CDC-ASC210688610/2022	EPI_ISL_9951126	2022-01-28	Aegis Sciences Corporation	Centers for Disease Control and Prevention Division of Viral Diseases	Pathogen Discovery	Dakota Howard et al	?	?	?
USA/CA-CDC-ASC210688778/2022	EPI_ISL_9955380	2022-01-31	Aegis Sciences Corporation	Centers for Disease Control and Prevention Division of Viral Diseases	Pathogen Discovery	Dakota Howard et al	?	?	?
USA/CA-CDC-ASC210689655/2022	EPI_ISL_9941948	2022-01-31	Aegis Sciences Corporation	Centers for Disease Control and Prevention Division of Viral Diseases	Pathogen Discovery	Dakota Howard et al	?	?	?
USA/CA-CDC-ASC210690867/2022	EPI_ISL_10075784	2022-01-31	Aegis Sciences Corporation	Centers for Disease Control and Prevention Division of Viral Diseases	Pathogen Discovery	Dakota Howard et al	?	?	?
USA/CA-CDC-ASC210690877/2022	EPI_ISL_10075781	2022-01-31	Aegis Sciences Corporation	Centers for Disease Control and Prevention Division of Viral Diseases	Pathogen Discovery	Dakota Howard et al	?	?	?
USA/CA-CDC-ASC210690984/2022	EPI_ISL_9956334	2022-02-02	Aegis Sciences Corporation	Centers for Disease Control and Prevention Division of Viral Diseases	Pathogen Discovery	Dakota Howard et al	?	?	?
USA/CA-CDC-ASC210691666/2022	EPI_ISL_10221899	2022-02-01	Aegis Sciences Corporation	Centers for Disease Control and Prevention Division of Viral Diseases	Pathogen Discovery	Dakota Howard et al	?	?	?
USA/CA-CDC-ASC210691746/2022	EPI_ISL_9982538	2022-02-03	Aegis Sciences Corporation	Centers for Disease Control and Prevention Division of Viral Diseases	Pathogen Discovery	Dakota Howard et al	?	?	?
USA/CA-CDC-ASC210692472/2022	EPI_ISL_10043615	2022-02-01	Aegis Sciences Corporation	Centers for Disease Control and Prevention Division of Viral Diseases	Pathogen Discovery	Dakota Howard et al	?	?	?
USA/CA-CDC-ASC210692508/2022	EPI_ISL_10043769	2022-02-03	Aegis Sciences Corporation	Centers for Disease Control and Prevention Division of Viral Diseases	Pathogen Discovery	Dakota Howard et al	?	?	?
USA/CA-CDC-ASC210692977/2022	EPI_ISL_10076261	2022-02-02	Aegis Sciences Corporation	Centers for Disease Control and Prevention Division of Viral Diseases	Pathogen Discovery	Dakota Howard et al	?	?	?
USA/CA-CDC-ASC210693207/2022	EPI_ISL_10222689	2022-02-03	Aegis Sciences Corporation	Centers for Disease Control and Prevention Division of Viral Diseases	Pathogen Discovery	Dakota Howard et al	?	?	?
USA/CA-CDC-ASC210693346/2022	EPI_ISL_9982271	2022-02-02	Aegis Sciences Corporation	Centers for Disease Control and Prevention Division of Viral Diseases	Pathogen Discovery	Dakota Howard et al	?	?	?
USA/CA-CDC-ASC210693363/2022	EPI_ISL_9982796	2022-02-03	Aegis Sciences Corporation	Centers for Disease Control and Prevention Division of Viral Diseases	Pathogen Discovery	Dakota Howard et al	?	?	?
USA/CA-CDC-ASC210693364/2022	EPI_ISL_9982797	2022-02-03	Aegis Sciences Corporation	Centers for Disease Control and Prevention Division of Viral Diseases	Pathogen Discovery	Dakota Howard et al	?	?	?
USA/CA-CDC-ASC210693378/2022	EPI_ISL_9982367	2022-02-02	Aegis Sciences Corporation	Centers for Disease Control and Prevention Division of Viral Diseases	Pathogen Discovery	Dakota Howard et al	?	?	?
USA/CA-CDC-ASC210693380/2022	EPI_ISL_9982343	2022-02-02	Aegis Sciences Corporation	Centers for Disease Control and Prevention Division of Viral Diseases	Pathogen Discovery	Dakota Howard et al	?	?	?
USA/CA-CDC-ASC210693382/2022	EPI_ISL_9982331	2022-02-02	Aegis Sciences Corporation	Centers for Disease Control and Prevention Division of Viral Diseases	Pathogen Discovery	Dakota Howard et al	?	?	?
USA/CA-CDC-ASC210693395/2022	EPI_ISL_10222544	2022-02-03	Aegis Sciences Corporation	Centers for Disease Control and Prevention Division of Viral Diseases	Pathogen Discovery	Dakota Howard et al	?	?	?
USA/CA-CDC-ASC210694619/2022	EPI_ISL_10076845	2022-02-04	Aegis Sciences Corporation	Centers for Disease Control and Prevention Division of Viral Diseases	Pathogen Discovery	Dakota Howard et al	?	?	?
USA/CA-CDC-ASC210695583/2022	EPI_ISL_10227565	2022-02-04	Aegis Sciences Corporation	Centers for Disease Control and Prevention Division of Viral Diseases	Pathogen Discovery	Dakota Howard et al	?	?	?
USA/CA-CDC-ASC210696340/2022	EPI_ISL_10076949	2022-02-04	Aegis Sciences Corporation	Centers for Disease Control and Prevention Division of Viral Diseases	Pathogen Discovery	Dakota Howard et al	?	?	?
USA/CA-CDC-ASC210696853/2022	EPI_ISL_10227215	2022-02-04	Aegis Sciences Corporation	Centers for Disease Control and Prevention Division of Viral Diseases	Pathogen Discovery	Dakota Howard et al	?	?	?
USA/CA-CDC-ASC210696879/2022	EPI_ISL_10227423	2022-02-04	Aegis Sciences Corporation	Centers for Disease Control and Prevention Division of Viral Diseases	Pathogen Discovery	Dakota Howard et al	?	?	?
USA/CA-CDC-ASC210697255/2022	EPI_ISL_10332014	2022-02-05	Aegis Sciences Corporation	Centers for Disease Control and Prevention Division of Viral Diseases	Pathogen Discovery	Dakota Howard et al	?	?	?
USA/CA-CDC-ASC210697606/2022	EPI_ISL_10332456	2022-02-08	Aegis Sciences Corporation	Centers for Disease Control and Prevention Division of Viral Diseases	Pathogen Discovery	Dakota Howard et al	?	?	?
USA/CA-CDC-ASC210697737/2022	EPI_ISL_10229563	2022-02-06	Aegis Sciences Corporation	Centers for Disease Control and Prevention Division of Viral Diseases	Pathogen Discovery	Dakota Howard et al	?	?	?
USA/CA-CDC-ASC210697970/2022	EPI_ISL_10274040	2022-02-08	Aegis Sciences Corporation	Centers for Disease Control and Prevention Division of Viral Diseases	Pathogen Discovery	Dakota Howard et al	?	?	?
USA/CA-CDC-ASC210698018/2022	EPI_ISL_10229895	2022-02-06	Aegis Sciences Corporation	Centers for Disease Control and Prevention Division of Viral Diseases	Pathogen Discovery	Dakota Howard et al	?	?	?
USA/CA-CDC-ASC210698031/2022	EPI_ISL_10229333	2022-02-06	Aegis Sciences Corporation	Centers for Disease Control and Prevention Division of Viral Diseases	Pathogen Discovery	Dakota Howard et al	?	?	?
USA/CA-CDC-ASC210698138/2022	EPI_ISL_10274284	2022-02-08	Aegis Sciences Corporation	Centers for Disease Control and Prevention Division of Viral Diseases	Pathogen Discovery	Dakota Howard et al	?	?	?
USA/CA-CDC-ASC210698146/2022	EPI_ISL_10273749	2022-02-07	Aegis Sciences Corporation	Centers for Disease Control and Prevention Division of Viral Diseases	Pathogen Discovery	Dakota Howard et al	?	?	?
USA/CA-CDC-ASC210698152/2022	EPI_ISL_10274300	2022-02-08	Aegis Sciences Corporation	Centers for Disease Control and Prevention Division of Viral Diseases	Pathogen Discovery	Dakota Howard et al	?	?	?
USA/CA-CDC-ASC210698163/2022	EPI_ISL_10274292	2022-02-08	Aegis Sciences Corporation	Centers for Disease Control and Prevention Division of Viral Diseases	Pathogen Discovery	Dakota Howard et al	?	?	?
USA/CA-CDC-ASC210698314/2022	EPI_ISL_10371124	2022-02-10	Aegis Sciences Corporation	Centers for Disease Control and Prevention Division of Viral Diseases	Pathogen Discovery	Dakota Howard et al	?	?	?
USA/CA-CDC-ASC210698364/2022	EPI_ISL_10369632	2022-02-09	Aegis Sciences Corporation	Centers for Disease Control and Prevention Division of Viral Diseases	Pathogen Discovery	Dakota Howard et al	?	?	?
USA/CA-CDC-ASC210698369/2022	EPI_ISL_10370932	2022-02-10	Aegis Sciences Corporation	Centers for Disease Control and Prevention Division of Viral Diseases	Pathogen Discovery	Dakota Howard et al	?	?	?
USA/CA-CDC-ASC210698579/2022	EPI_ISL_10370586	2022-02-10	Aegis Sciences Corporation	Centers for Disease Control and Prevention Division of Viral Diseases	Pathogen Discovery	Dakota Howard et al	?	?	?
USA/CA-CDC-ASC210698621/2022	EPI_ISL_10368560	2022-02-09	Aegis Sciences Corporation	Centers for Disease Control and Prevention Division of Viral Diseases	Pathogen Discovery	Dakota Howard et al	?	?	?
USA/CA-CDC-ASC210698627/2022	EPI_ISL_10368522	2022-02-09	Aegis Sciences Corporation	Centers for Disease Control and Prevention Division of Viral Diseases	Pathogen Discovery	Dakota Howard et al	?	?	?
USA/CA-CDC-ASC210698705/2022	EPI_ISL_10369036	2022-02-09	Aegis Sciences Corporation	Centers for Disease Control and Prevention Division of Viral Diseases	Pathogen Discovery	Dakota Howard et al	?	?	?
USA/CA-CDC-ASC210698711/2022	EPI_ISL_10367713	2022-02-08	Aegis Sciences Corporation	Centers for Disease Control and Prevention Division of Viral Diseases	Pathogen Discovery	Dakota Howard et al	?	?	?
USA/CA-CDC-ASC210698730/2022	EPI_ISL_10368970	2022-02-09	Aegis Sciences Corporation	Centers for Disease Control and Prevention Division of Viral Diseases	Pathogen Discovery	Dakota Howard et al	?	?	?
USA/CA-CDC-ASC210698939/2022	EPI_ISL_10276685	2022-02-10	Aegis Sciences Corporation	Centers for Disease Control and Prevention Division of Viral Diseases	Pathogen Discovery	Dakota Howard et al	?	?	?
USA/CA-CDC-ASC210699040/2022	EPI_ISL_10366691	2022-02-03	Aegis Sciences Corporation	Centers for Disease Control and Prevention Division of Viral Diseases	Pathogen Discovery	Dakota Howard et al	?	?	?
USA/CA-CDC-ASC210699045/2022	EPI_ISL_10368987	2022-02-09	Aegis Sciences Corporation	Centers for Disease Control and Prevention Division of Viral Diseases	Pathogen Discovery	Dakota Howard et al	?	?	?
USA/CA-CDC-ASC210699054/2022	EPI_ISL_10368954	2022-02-09	Aegis Sciences Corporation	Centers for Disease Control and Prevention Division of Viral Diseases	Pathogen Discovery	Dakota Howard et al	?	?	?
USA/CA-CDC-ASC210699064/2022	EPI_ISL_10367734	2022-02-08	Aegis Sciences Corporation	Centers for Disease Control and Prevention Division of Viral Diseases	Pathogen Discovery	Dakota Howard et al	?	?	?
USA/CA-CDC-ASC210699074/2022	EPI_ISL_10368441	2022-02-09	Aegis Sciences Corporation	Centers for Disease Control and Prevention Division of Viral Diseases	Pathogen Discovery	Dakota Howard et al	?	?	?
USA/CA-CDC-ASC210699079/2022	EPI_ISL_10368429	2022-02-09	Aegis Sciences Corporation	Centers for Disease Control and Prevention Division of Viral Diseases	Pathogen Discovery	Dakota Howard et al	?	?	?
USA/CA-CDC-ASC210699115/2022	EPI_ISL_10368454	2022-02-09	Aegis Sciences Corporation	Centers for Disease Control and Prevention Division of Viral Diseases	Pathogen Discovery	Dakota Howard et al	?	?	?
USA/CA-CDC-ASC210699135/2022	EPI_ISL_10367638	2022-02-08	Aegis Sciences Corporation	Centers for Disease Control and Prevention Division of Viral Diseases	Pathogen Discovery	Dakota Howard et al	?	?	?
USA/CA-CDC-ASC210699149/2022	EPI_ISL_10367523	2022-02-08	Aegis Sciences Corporation	Centers for Disease Control and Prevention Division of Viral Diseases	Pathogen Discovery	Dakota Howard et al	?	?	?
USA/CA-CDC-ASC210699202/2022	EPI_ISL_10367503	2022-02-08	Aegis Sciences Corporation	Centers for Disease Control and Prevention Division of Viral Diseases	Pathogen Discovery	Dakota Howard et al	?	?	?
USA/CA-CDC-ASC210699204/2022	EPI_ISL_10367500	2022-02-08	Aegis Sciences Corporation	Centers for Disease Control and Prevention Division of Viral Diseases	Pathogen Discovery	Dakota Howard et al	?	?	?
USA/CA-CDC-ASC210699234/2022	EPI_ISL_10369837	2022-02-10	Aegis Sciences Corporation	Centers for Disease Control and Prevention Division of Viral Diseases	Pathogen Discovery	Dakota Howard et al	?	?	?
USA/CA-CDC-ASC210699294/2022	EPI_ISL_10369874	2022-02-10	Aegis Sciences Corporation	Centers for Disease Control and Prevention Division of Viral Diseases	Pathogen Discovery	Dakota Howard et al	?	?	?
USA/CA-CDC-ASC210699380/2022	EPI_ISL_10370221	2022-02-10	Aegis Sciences Corporation	Centers for Disease Control and Prevention Division of Viral Diseases	Pathogen Discovery	Dakota Howard et al	?	?	?
USA/CA-CDC-ASC210699387/2022	EPI_ISL_10370521	2022-02-10	Aegis Sciences Corporation	Centers for Disease Control and Prevention Division of Viral Diseases	Pathogen Discovery	Dakota Howard et al	?	?	?
USA/CA-CDC-ASC210699666/2022	EPI_ISL_10387200	2022-02-11	Aegis Sciences Corporation	Centers for Disease Control and Prevention Division of Viral Diseases	Pathogen Discovery	Dakota Howard et al	?	?	?
USA/CA-CDC-ASC210699825/2022	EPI_ISL_10371322	2022-02-10	Aegis Sciences Corporation	Centers for Disease Control and Prevention Division of Viral Diseases	Pathogen Discovery	Dakota Howard et al	?	?	?
USA/CA-CDC-ASC210699887/2022	EPI_ISL_10370836	2022-02-10	Aegis Sciences Corporation	Centers for Disease Control and Prevention Division of Viral Diseases	Pathogen Discovery	Dakota Howard et al	?	?	?
USA/CA-CDC-ASC210700152/2022	EPI_ISL_10387655	2022-02-11	Aegis Sciences Corporation	Centers for Disease Control and Prevention Division of Viral Diseases	Pathogen Discovery	Dakota Howard et al	?	?	?
USA/CA-CDC-ASC210700176/2022	EPI_ISL_10371200	2022-02-10	Aegis Sciences Corporation	Centers for Disease Control and Prevention Division of Viral Diseases	Pathogen Discovery	Dakota Howard et al	?	?	?
USA/CA-CDC-ASC210700183/2022	EPI_ISL_10371196	2022-02-10	Aegis Sciences Corporation	Centers for Disease Control and Prevention Division of Viral Diseases	Pathogen Discovery	Dakota Howard et al	?	?	?
USA/CA-CDC-ASC210700303/2022	EPI_ISL_10370413	2022-02-10	Aegis Sciences Corporation	Centers for Disease Control and Prevention Division of Viral Diseases	Pathogen Discovery	Dakota Howard et al	?	?	?
USA/CA-CDC-ASC210700318/2022	EPI_ISL_10370464	2022-02-10	Aegis Sciences Corporation	Centers for Disease Control and Prevention Division of Viral Diseases	Pathogen Discovery	Dakota Howard et al	?	?	?
USA/CA-CDC-ASC210700322/2022	EPI_ISL_10386433	2022-02-11	Aegis Sciences Corporation	Centers for Disease Control and Prevention Division of Viral Diseases	Pathogen Discovery	Dakota Howard et al	?	?	?
USA/CA-CDC-ASC210700333/2022	EPI_ISL_10386367	2022-02-11	Aegis Sciences Corporation	Centers for Disease Control and Prevention Division of Viral Diseases	Pathogen Discovery	Dakota Howard et al	?	?	?
USA/CA-CDC-ASC210700414/2022	EPI_ISL_10386057	2022-02-11	Aegis Sciences Corporation	Centers for Disease Control and Prevention Division of Viral Diseases	Pathogen Discovery	Dakota Howard et al	?	?	?
USA/CA-CDC-ASC210700427/2022	EPI_ISL_10370389	2022-02-10	Aegis Sciences Corporation	Centers for Disease Control and Prevention Division of Viral Diseases	Pathogen Discovery	Dakota Howard et al	?	?	?
USA/CA-CDC-ASC210700454/2022	EPI_ISL_10386451	2022-02-11	Aegis Sciences Corporation	Centers for Disease Control and Prevention Division of Viral Diseases	Pathogen Discovery	Dakota Howard et al	?	?	?
USA/CA-CDC-ASC210700461/2022	EPI_ISL_10370376	2022-02-10	Aegis Sciences Corporation	Centers for Disease Control and Prevention Division of Viral Diseases	Pathogen Discovery	Dakota Howard et al	?	?	?
USA/CA-CDC-ASC210700463/2022	EPI_ISL_10370374	2022-02-10	Aegis Sciences Corporation	Centers for Disease Control and Prevention Division of Viral Diseases	Pathogen Discovery	Dakota Howard et al	?	?	?
USA/CA-CDC-ASC210700465/2022	EPI_ISL_10386497	2022-02-11	Aegis Sciences Corporation	Centers for Disease Control and Prevention Division of Viral Diseases	Pathogen Discovery	Dakota Howard et al	?	?	?
USA/CA-CDC-ASC210700467/2022	EPI_ISL_10370373	2022-02-10	Aegis Sciences Corporation	Centers for Disease Control and Prevention Division of Viral Diseases	Pathogen Discovery	Dakota Howard et al	?	?	?
USA/CA-CDC-ASC210700483/2022	EPI_ISL_10387999	2022-02-11	Aegis Sciences Corporation	Centers for Disease Control and Prevention Division of Viral Diseases	Pathogen Discovery	Dakota Howard et al	?	?	?
USA/CA-CDC-ASC210700487/2022	EPI_ISL_10387308	2022-02-11	Aegis Sciences Corporation	Centers for Disease Control and Prevention Division of Viral Diseases	Pathogen Discovery	Dakota Howard et al	?	?	?
USA/CA-CDC-ASC210700495/2022	EPI_ISL_10371272	2022-02-10	Aegis Sciences Corporation	Centers for Disease Control and Prevention Division of Viral Diseases	Pathogen Discovery	Dakota Howard et al	?	?	?
USA/CA-CDC-ASC210700578/2022	EPI_ISL_10387405	2022-02-11	Aegis Sciences Corporation	Centers for Disease Control and Prevention Division of Viral Diseases	Pathogen Discovery	Dakota Howard et al	?	?	?
USA/CA-CDC-ASC210700594/2022	EPI_ISL_10387443	2022-02-11	Aegis Sciences Corporation	Centers for Disease Control and Prevention Division of Viral Diseases	Pathogen Discovery	Dakota Howard et al	?	?	?
USA/CA-CDC-ASC210700595/2022	EPI_ISL_10387441	2022-02-11	Aegis Sciences Corporation	Centers for Disease Control and Prevention Division of Viral Diseases	Pathogen Discovery	Dakota Howard et al	?	?	?
USA/CA-CDC-ASC210700599/2022	EPI_ISL_10371149	2022-02-10	Aegis Sciences Corporation	Centers for Disease Control and Prevention Division of Viral Diseases	Pathogen Discovery	Dakota Howard et al	?	?	?
USA/CA-CDC-ASC210748832/2022	EPI_ISL_10603919	2022-02-19	Aegis Sciences Corporation	Centers for Disease Control and Prevention Division of Viral Diseases	Pathogen Discovery	Dakota Howard et al	?	?	?
USA/CA-CDC-ASC210748838/2022	EPI_ISL_10603891	2022-02-19	Aegis Sciences Corporation	Centers for Disease Control and Prevention Division of Viral Diseases	Pathogen Discovery	Dakota Howard et al	?	?	?
USA/CA-CDC-ASC210748839/2022	EPI_ISL_10600372	2022-02-18	Aegis Sciences Corporation	Centers for Disease Control and Prevention Division of Viral Diseases	Pathogen Discovery	Dakota Howard et al	?	?	?
USA/CA-CDC-ASC210749088/2022	EPI_ISL_10606577	2022-02-20	Aegis Sciences Corporation	Centers for Disease Control and Prevention Division of Viral Diseases	Pathogen Discovery	Dakota Howard et al	?	?	?
USA/CA-CDC-ASC210749658/2022	EPI_ISL_10598241	2022-02-17	Aegis Sciences Corporation	Centers for Disease Control and Prevention Division of Viral Diseases	Pathogen Discovery	Dakota Howard et al	?	?	?
USA/CA-CDC-ASC210749670/2022	EPI_ISL_10603758	2022-02-19	Aegis Sciences Corporation	Centers for Disease Control and Prevention Division of Viral Diseases	Pathogen Discovery	Dakota Howard et al	?	?	?
USA/CA-CDC-ASC210749684/2022	EPI_ISL_10652408	2022-02-21	Aegis Sciences Corporation	Centers for Disease Control and Prevention Division of Viral Diseases	Pathogen Discovery	Dakota Howard et al	?	?	?
USA/CA-CDC-ASC210749910/2022	EPI_ISL_10702525	2022-02-20	Aegis Sciences Corporation	Centers for Disease Control and Prevention Division of Viral Diseases	Pathogen Discovery	Dakota Howard et al	?	?	?
USA/CA-CDC-ASC210750138/2022	EPI_ISL_10651284	2022-02-20	Aegis Sciences Corporation	Centers for Disease Control and Prevention Division of Viral Diseases	Pathogen Discovery	Dakota Howard et al	?	?	?
USA/CA-CDC-ASC210750433/2022	EPI_ISL_10602770	2022-02-19	Aegis Sciences Corporation	Centers for Disease Control and Prevention Division of Viral Diseases	Pathogen Discovery	Dakota Howard et al	?	?	?
USA/CA-CDC-ASC210750885/2022	EPI_ISL_10606822	2022-02-20	Aegis Sciences Corporation	Centers for Disease Control and Prevention Division of Viral Diseases	Pathogen Discovery	Dakota Howard et al	?	?	?
USA/CA-CDC-ASC210750927/2022	EPI_ISL_10651409	2022-02-21	Aegis Sciences Corporation	Centers for Disease Control and Prevention Division of Viral Diseases	Pathogen Discovery	Dakota Howard et al	?	?	?
USA/CA-CDC-ASC210751328/2022	EPI_ISL_10780363	2022-02-21	Aegis Sciences Corporation	Centers for Disease Control and Prevention Division of Viral Diseases	Pathogen Discovery	Dakota Howard et al	?	?	?
USA/CA-CDC-ASC210751341/2022	EPI_ISL_10780492	2022-02-22	Aegis Sciences Corporation	Centers for Disease Control and Prevention Division of Viral Diseases	Pathogen Discovery	Dakota Howard et al	?	?	?
USA/CA-CDC-ASC210751343/2022	EPI_ISL_10780474	2022-02-22	Aegis Sciences Corporation	Centers for Disease Control and Prevention Division of Viral Diseases	Pathogen Discovery	Dakota Howard et al	?	?	?
USA/CA-CDC-ASC210751489/2022	EPI_ISL_10780757	2022-02-23	Aegis Sciences Corporation	Centers for Disease Control and Prevention Division of Viral Diseases	Pathogen Discovery	Dakota Howard et al	?	?	?
USA/CA-CDC-ASC210752294/2022	EPI_ISL_10781637	2022-02-24	Aegis Sciences Corporation	Centers for Disease Control and Prevention Division of Viral Diseases	Pathogen Discovery	Dakota Howard et al	?	?	?
USA/CA-CDC-ASC210816552/2022	EPI_ISL_10471743	2022-02-15	Aegis Sciences Corporation	Centers for Disease Control and Prevention Division of Viral Diseases	Pathogen Discovery	Dakota Howard et al	?	?	?
USA/CA-CDC-ASC210816782/2022	EPI_ISL_10491350	2022-02-15	Aegis Sciences Corporation	Centers for Disease Control and Prevention Division of Viral Diseases	Pathogen Discovery	Dakota Howard et al	?	?	?
USA/CA-CDC-ASC210817329/2022	EPI_ISL_10491117	2022-02-15	Aegis Sciences Corporation	Centers for Disease Control and Prevention Division of Viral Diseases	Pathogen Discovery	Dakota Howard et al	?	?	?
USA/CA-CDC-ASC210817345/2022	EPI_ISL_10366868	2022-02-05	Aegis Sciences Corporation	Centers for Disease Control and Prevention Division of Viral Diseases	Pathogen Discovery	Dakota Howard et al	?	?	?
USA/CA-CDC-ASC210817347/2022	EPI_ISL_10366873	2022-02-05	Aegis Sciences Corporation	Centers for Disease Control and Prevention Division of Viral Diseases	Pathogen Discovery	Dakota Howard et al	?	?	?
USA/CA-CDC-ASC210818283/2022	EPI_ISL_10490854	2022-02-15	Aegis Sciences Corporation	Centers for Disease Control and Prevention Division of Viral Diseases	Pathogen Discovery	Dakota Howard et al	?	?	?
USA/CA-CDC-ASC210818296/2022	EPI_ISL_10491609	2022-02-16	Aegis Sciences Corporation	Centers for Disease Control and Prevention Division of Viral Diseases	Pathogen Discovery	Dakota Howard et al	?	?	?
USA/CA-CDC-ASC210818596/2022	EPI_ISL_10491824	2022-02-16	Aegis Sciences Corporation	Centers for Disease Control and Prevention Division of Viral Diseases	Pathogen Discovery	Dakota Howard et al	?	?	?
USA/CA-CDC-ASC210819718/2022	EPI_ISL_10492398	2022-02-14	Aegis Sciences Corporation	Centers for Disease Control and Prevention Division of Viral Diseases	Pathogen Discovery	Dakota Howard et al	?	?	?
USA/CA-CDC-ASC210819735/2022	EPI_ISL_10492356	2022-02-14	Aegis Sciences Corporation	Centers for Disease Control and Prevention Division of Viral Diseases	Pathogen Discovery	Dakota Howard et al	?	?	?
USA/CA-CDC-ASC210819933/2022	EPI_ISL_10597439	2022-02-14	Aegis Sciences Corporation	Centers for Disease Control and Prevention Division of Viral Diseases	Pathogen Discovery	Dakota Howard et al	?	?	?
USA/CA-CDC-ASC210820758/2022	EPI_ISL_10492136	2022-02-17	Aegis Sciences Corporation	Centers for Disease Control and Prevention Division of Viral Diseases	Pathogen Discovery	Dakota Howard et al	?	?	?
USA/CA-CDC-ASC210821285/2022	EPI_ISL_10565134	2022-02-18	Aegis Sciences Corporation	Centers for Disease Control and Prevention Division of Viral Diseases	Pathogen Discovery	Dakota Howard et al	?	?	?
USA/CA-CDC-ASC210821865/2022	EPI_ISL_10605095	2022-02-19	Aegis Sciences Corporation	Centers for Disease Control and Prevention Division of Viral Diseases	Pathogen Discovery	Dakota Howard et al	?	?	?
USA/CA-CDC-ASC210821884/2022	EPI_ISL_10604259	2022-02-19	Aegis Sciences Corporation	Centers for Disease Control and Prevention Division of Viral Diseases	Pathogen Discovery	Dakota Howard et al	?	?	?
USA/CA-CDC-ASC210821921/2022	EPI_ISL_10599669	2022-02-18	Aegis Sciences Corporation	Centers for Disease Control and Prevention Division of Viral Diseases	Pathogen Discovery	Dakota Howard et al	?	?	?
USA/CA-CDC-ASC210822140/2022	EPI_ISL_10604296	2022-02-19	Aegis Sciences Corporation	Centers for Disease Control and Prevention Division of Viral Diseases	Pathogen Discovery	Dakota Howard et al	?	?	?
USA/CA-CDC-ASC210822175/2022	EPI_ISL_10600180	2022-02-18	Aegis Sciences Corporation	Centers for Disease Control and Prevention Division of Viral Diseases	Pathogen Discovery	Dakota Howard et al	?	?	?
USA/CA-CDC-ASC210822196/2022	EPI_ISL_10604137	2022-02-19	Aegis Sciences Corporation	Centers for Disease Control and Prevention Division of Viral Diseases	Pathogen Discovery	Dakota Howard et al	?	?	?
USA/CA-CDC-ASC210823212/2022	EPI_ISL_10702564	2022-02-21	Aegis Sciences Corporation	Centers for Disease Control and Prevention Division of Viral Diseases	Pathogen Discovery	Dakota Howard et al	?	?	?
USA/CA-CDC-ASC210823585/2022	EPI_ISL_10702609	2022-02-21	Aegis Sciences Corporation	Centers for Disease Control and Prevention Division of Viral Diseases	Pathogen Discovery	Dakota Howard et al	?	?	?
USA/CA-CDC-ASC210823837/2022	EPI_ISL_10703323	2022-02-22	Aegis Sciences Corporation	Centers for Disease Control and Prevention Division of Viral Diseases	Pathogen Discovery	Dakota Howard et al	?	?	?
USA/CA-CDC-ASC210824575/2022	EPI_ISL_10780400	2022-02-22	Aegis Sciences Corporation	Centers for Disease Control and Prevention Division of Viral Diseases	Pathogen Discovery	Dakota Howard et al	?	?	?
USA/CA-CDC-ASC210824587/2022	EPI_ISL_10780397	2022-02-22	Aegis Sciences Corporation	Centers for Disease Control and Prevention Division of Viral Diseases	Pathogen Discovery	Dakota Howard et al	?	?	?
USA/CA-CDC-ASC210824588/2022	EPI_ISL_10780655	2022-02-23	Aegis Sciences Corporation	Centers for Disease Control and Prevention Division of Viral Diseases	Pathogen Discovery	Dakota Howard et al	?	?	?
USA/CA-CDC-ASC210854571/2022	EPI_ISL_10387273	2022-02-11	Aegis Sciences Corporation	Centers for Disease Control and Prevention Division of Viral Diseases	Pathogen Discovery	Dakota Howard et al	?	?	?
USA/CA-CDC-ASC210854572/2022	EPI_ISL_10387270	2022-02-11	Aegis Sciences Corporation	Centers for Disease Control and Prevention Division of Viral Diseases	Pathogen Discovery	Dakota Howard et al	?	?	?
USA/CA-CDC-ASC210854573/2022	EPI_ISL_10387268	2022-02-11	Aegis Sciences Corporation	Centers for Disease Control and Prevention Division of Viral Diseases	Pathogen Discovery	Dakota Howard et al	?	?	?
USA/CA-CDC-ASC210854576/2022	EPI_ISL_10387263	2022-02-11	Aegis Sciences Corporation	Centers for Disease Control and Prevention Division of Viral Diseases	Pathogen Discovery	Dakota Howard et al	?	?	?
USA/CA-CDC-ASC210854577/2022	EPI_ISL_10387261	2022-02-11	Aegis Sciences Corporation	Centers for Disease Control and Prevention Division of Viral Diseases	Pathogen Discovery	Dakota Howard et al	?	?	?
USA/CA-CDC-ASC210854578/2022	EPI_ISL_10387259	2022-02-11	Aegis Sciences Corporation	Centers for Disease Control and Prevention Division of Viral Diseases	Pathogen Discovery	Dakota Howard et al	?	?	?
USA/CA-CDC-ASC210854579/2022	EPI_ISL_10389314	2022-02-12	Aegis Sciences Corporation	Centers for Disease Control and Prevention Division of Viral Diseases	Pathogen Discovery	Dakota Howard et al	?	?	?
USA/CA-CDC-ASC210854584/2022	EPI_ISL_10388054	2022-02-12	Aegis Sciences Corporation	Centers for Disease Control and Prevention Division of Viral Diseases	Pathogen Discovery	Dakota Howard et al	?	?	?
USA/CA-CDC-ASC210854683/2022	EPI_ISL_10385044	2022-02-11	Aegis Sciences Corporation	Centers for Disease Control and Prevention Division of Viral Diseases	Pathogen Discovery	Dakota Howard et al	?	?	?
USA/CA-CDC-ASC210854692/2022	EPI_ISL_10385039	2022-02-11	Aegis Sciences Corporation	Centers for Disease Control and Prevention Division of Viral Diseases	Pathogen Discovery	Dakota Howard et al	?	?	?
USA/CA-CDC-ASC210854702/2022	EPI_ISL_10389765	2022-02-12	Aegis Sciences Corporation	Centers for Disease Control and Prevention Division of Viral Diseases	Pathogen Discovery	Dakota Howard et al	?	?	?
USA/CA-CDC-ASC210854707/2022	EPI_ISL_10389760	2022-02-12	Aegis Sciences Corporation	Centers for Disease Control and Prevention Division of Viral Diseases	Pathogen Discovery	Dakota Howard et al	?	?	?
USA/CA-CDC-ASC210854738/2022	EPI_ISL_10385050	2022-02-11	Aegis Sciences Corporation	Centers for Disease Control and Prevention Division of Viral Diseases	Pathogen Discovery	Dakota Howard et al	?	?	?
USA/CA-CDC-ASC210854800/2022	EPI_ISL_10385897	2022-02-11	Aegis Sciences Corporation	Centers for Disease Control and Prevention Division of Viral Diseases	Pathogen Discovery	Dakota Howard et al	?	?	?
USA/CA-CDC-ASC210855123/2022	EPI_ISL_10369543	2022-02-09	Aegis Sciences Corporation	Centers for Disease Control and Prevention Division of Viral Diseases	Pathogen Discovery	Dakota Howard et al	?	?	?
USA/CA-CDC-ASC210855131/2022	EPI_ISL_10369535	2022-02-09	Aegis Sciences Corporation	Centers for Disease Control and Prevention Division of Viral Diseases	Pathogen Discovery	Dakota Howard et al	?	?	?
USA/CA-CDC-ASC210855133/2022	EPI_ISL_10369533	2022-02-09	Aegis Sciences Corporation	Centers for Disease Control and Prevention Division of Viral Diseases	Pathogen Discovery	Dakota Howard et al	?	?	?
USA/CA-CDC-ASC210855628/2022	EPI_ISL_10367413	2022-02-07	Aegis Sciences Corporation	Centers for Disease Control and Prevention Division of Viral Diseases	Pathogen Discovery	Dakota Howard et al	?	?	?
USA/CA-CDC-ASC210855639/2022	EPI_ISL_10367846	2022-02-08	Aegis Sciences Corporation	Centers for Disease Control and Prevention Division of Viral Diseases	Pathogen Discovery	Dakota Howard et al	?	?	?
USA/CA-CDC-ASC210855683/2022	EPI_ISL_10366590	2022-01-31	Aegis Sciences Corporation	Centers for Disease Control and Prevention Division of Viral Diseases	Pathogen Discovery	Dakota Howard et al	?	?	?
USA/CA-CDC-ASC210855713/2022	EPI_ISL_10369577	2022-02-09	Aegis Sciences Corporation	Centers for Disease Control and Prevention Division of Viral Diseases	Pathogen Discovery	Dakota Howard et al	?	?	?
USA/CA-CDC-ASC210855717/2022	EPI_ISL_10369571	2022-02-09	Aegis Sciences Corporation	Centers for Disease Control and Prevention Division of Viral Diseases	Pathogen Discovery	Dakota Howard et al	?	?	?
USA/CA-CDC-ASC210855720/2022	EPI_ISL_10369628	2022-02-09	Aegis Sciences Corporation	Centers for Disease Control and Prevention Division of Viral Diseases	Pathogen Discovery	Dakota Howard et al	?	?	?
USA/CA-CDC-ASC210855789/2022	EPI_ISL_10368058	2022-02-08	Aegis Sciences Corporation	Centers for Disease Control and Prevention Division of Viral Diseases	Pathogen Discovery	Dakota Howard et al	?	?	?
USA/CA-CDC-ASC210855794/2022	EPI_ISL_10367168	2022-02-07	Aegis Sciences Corporation	Centers for Disease Control and Prevention Division of Viral Diseases	Pathogen Discovery	Dakota Howard et al	?	?	?
USA/CA-CDC-ASC210855797/2022	EPI_ISL_10367172	2022-02-07	Aegis Sciences Corporation	Centers for Disease Control and Prevention Division of Viral Diseases	Pathogen Discovery	Dakota Howard et al	?	?	?
USA/CA-CDC-ASC210855894/2022	EPI_ISL_10388061	2022-02-12	Aegis Sciences Corporation	Centers for Disease Control and Prevention Division of Viral Diseases	Pathogen Discovery	Dakota Howard et al	?	?	?
USA/CA-CDC-ASC210855902/2022	EPI_ISL_10388048	2022-02-12	Aegis Sciences Corporation	Centers for Disease Control and Prevention Division of Viral Diseases	Pathogen Discovery	Dakota Howard et al	?	?	?
USA/CA-CDC-ASC210856055/2022	EPI_ISL_10388575	2022-02-12	Aegis Sciences Corporation	Centers for Disease Control and Prevention Division of Viral Diseases	Pathogen Discovery	Dakota Howard et al	?	?	?
USA/CA-CDC-ASC210856060/2022	EPI_ISL_10385782	2022-02-11	Aegis Sciences Corporation	Centers for Disease Control and Prevention Division of Viral Diseases	Pathogen Discovery	Dakota Howard et al	?	?	?
USA/CA-CDC-ASC210856069/2022	EPI_ISL_10388454	2022-02-12	Aegis Sciences Corporation	Centers for Disease Control and Prevention Division of Viral Diseases	Pathogen Discovery	Dakota Howard et al	?	?	?
USA/CA-CDC-ASC210856107/2022	EPI_ISL_10367962	2022-02-08	Aegis Sciences Corporation	Centers for Disease Control and Prevention Division of Viral Diseases	Pathogen Discovery	Dakota Howard et al	?	?	?
USA/CA-CDC-ASC210856111/2022	EPI_ISL_10367967	2022-02-08	Aegis Sciences Corporation	Centers for Disease Control and Prevention Division of Viral Diseases	Pathogen Discovery	Dakota Howard et al	?	?	?
USA/CA-CDC-ASC210856115/2022	EPI_ISL_10367259	2022-02-07	Aegis Sciences Corporation	Centers for Disease Control and Prevention Division of Viral Diseases	Pathogen Discovery	Dakota Howard et al	?	?	?
USA/CA-CDC-ASC210856200/2022	EPI_ISL_10332197	2022-02-07	Aegis Sciences Corporation	Centers for Disease Control and Prevention Division of Viral Diseases	Pathogen Discovery	Dakota Howard et al	?	?	?
USA/CA-CDC-ASC210856242/2022	EPI_ISL_10367242	2022-02-07	Aegis Sciences Corporation	Centers for Disease Control and Prevention Division of Viral Diseases	Pathogen Discovery	Dakota Howard et al	?	?	?
USA/CA-CDC-ASC210856243/2022	EPI_ISL_10367802	2022-02-08	Aegis Sciences Corporation	Centers for Disease Control and Prevention Division of Viral Diseases	Pathogen Discovery	Dakota Howard et al	?	?	?
USA/CA-CDC-ASC210856272/2022	EPI_ISL_10367915	2022-02-08	Aegis Sciences Corporation	Centers for Disease Control and Prevention Division of Viral Diseases	Pathogen Discovery	Dakota Howard et al	?	?	?
USA/CA-CDC-ASC210856287/2022	EPI_ISL_10367205	2022-02-07	Aegis Sciences Corporation	Centers for Disease Control and Prevention Division of Viral Diseases	Pathogen Discovery	Dakota Howard et al	?	?	?
USA/CA-CDC-ASC210856290/2022	EPI_ISL_10367935	2022-02-08	Aegis Sciences Corporation	Centers for Disease Control and Prevention Division of Viral Diseases	Pathogen Discovery	Dakota Howard et al	?	?	?
USA/CA-CDC-ASC210856312/2022	EPI_ISL_10367878	2022-02-08	Aegis Sciences Corporation	Centers for Disease Control and Prevention Division of Viral Diseases	Pathogen Discovery	Dakota Howard et al	?	?	?
USA/CA-CDC-ASC210856321/2022	EPI_ISL_10367889	2022-02-08	Aegis Sciences Corporation	Centers for Disease Control and Prevention Division of Viral Diseases	Pathogen Discovery	Dakota Howard et al	?	?	?
USA/CA-CDC-ASC210856761/2022	EPI_ISL_10468007	2022-02-14	Aegis Sciences Corporation	Centers for Disease Control and Prevention Division of Viral Diseases	Pathogen Discovery	Dakota Howard et al	?	?	?
USA/CA-CDC-ASC210856863/2022	EPI_ISL_10467164	2022-02-14	Aegis Sciences Corporation	Centers for Disease Control and Prevention Division of Viral Diseases	Pathogen Discovery	Dakota Howard et al	?	?	?
USA/CA-CDC-ASC210856865/2022	EPI_ISL_10467179	2022-02-14	Aegis Sciences Corporation	Centers for Disease Control and Prevention Division of Viral Diseases	Pathogen Discovery	Dakota Howard et al	?	?	?
USA/CA-CDC-ASC210857261/2022	EPI_ISL_10367991	2022-02-08	Aegis Sciences Corporation	Centers for Disease Control and Prevention Division of Viral Diseases	Pathogen Discovery	Dakota Howard et al	?	?	?
USA/CA-CDC-ASC210857263/2022	EPI_ISL_10367993	2022-02-08	Aegis Sciences Corporation	Centers for Disease Control and Prevention Division of Viral Diseases	Pathogen Discovery	Dakota Howard et al	?	?	?
USA/CA-CDC-ASC210857544/2022	EPI_ISL_10388633	2022-02-12	Aegis Sciences Corporation	Centers for Disease Control and Prevention Division of Viral Diseases	Pathogen Discovery	Dakota Howard et al	?	?	?
USA/CA-CDC-ASC210857860/2022	EPI_ISL_10384622	2022-02-08	Aegis Sciences Corporation	Centers for Disease Control and Prevention Division of Viral Diseases	Pathogen Discovery	Dakota Howard et al	?	?	?
USA/CA-CDC-ASC210858178/2022	EPI_ISL_10490452	2022-02-11	Aegis Sciences Corporation	Centers for Disease Control and Prevention Division of Viral Diseases	Pathogen Discovery	Dakota Howard et al	?	?	?
USA/CA-CDC-ASC210858458/2022	EPI_ISL_10467227	2022-02-14	Aegis Sciences Corporation	Centers for Disease Control and Prevention Division of Viral Diseases	Pathogen Discovery	Dakota Howard et al	?	?	?
USA/CA-CDC-ASC210858540/2022	EPI_ISL_10390233	2022-02-12	Aegis Sciences Corporation	Centers for Disease Control and Prevention Division of Viral Diseases	Pathogen Discovery	Dakota Howard et al	?	?	?
USA/CA-CDC-ASC210858545/2022	EPI_ISL_10465730	2022-02-14	Aegis Sciences Corporation	Centers for Disease Control and Prevention Division of Viral Diseases	Pathogen Discovery	Dakota Howard et al	?	?	?
USA/CA-CDC-ASC210858853/2022	EPI_ISL_10385857	2022-02-11	Aegis Sciences Corporation	Centers for Disease Control and Prevention Division of Viral Diseases	Pathogen Discovery	Dakota Howard et al	?	?	?
USA/CA-CDC-ASC210858933/2022	EPI_ISL_10491765	2022-02-16	Aegis Sciences Corporation	Centers for Disease Control and Prevention Division of Viral Diseases	Pathogen Discovery	Dakota Howard et al	?	?	?
USA/CA-CDC-ASC210858935/2022	EPI_ISL_10491767	2022-02-16	Aegis Sciences Corporation	Centers for Disease Control and Prevention Division of Viral Diseases	Pathogen Discovery	Dakota Howard et al	?	?	?
USA/CA-CDC-ASC210859028/2022	EPI_ISL_10463482	2022-02-13	Aegis Sciences Corporation	Centers for Disease Control and Prevention Division of Viral Diseases	Pathogen Discovery	Dakota Howard et al	?	?	?
USA/CA-CDC-ASC210859264/2022	EPI_ISL_10468536	2022-02-14	Aegis Sciences Corporation	Centers for Disease Control and Prevention Division of Viral Diseases	Pathogen Discovery	Dakota Howard et al	?	?	?
USA/CA-CDC-ASC210859353/2022	EPI_ISL_10367144	2022-02-06	Aegis Sciences Corporation	Centers for Disease Control and Prevention Division of Viral Diseases	Pathogen Discovery	Dakota Howard et al	?	?	?
USA/CA-CDC-ASC210859476/2022	EPI_ISL_10491298	2022-02-15	Aegis Sciences Corporation	Centers for Disease Control and Prevention Division of Viral Diseases	Pathogen Discovery	Dakota Howard et al	?	?	?
USA/CA-CDC-ASC210860053/2022	EPI_ISL_10492779	2022-02-16	Aegis Sciences Corporation	Centers for Disease Control and Prevention Division of Viral Diseases	Pathogen Discovery	Dakota Howard et al	?	?	?
USA/CA-CDC-ASC210860354/2022	EPI_ISL_10492477	2022-02-15	Aegis Sciences Corporation	Centers for Disease Control and Prevention Division of Viral Diseases	Pathogen Discovery	Dakota Howard et al	?	?	?
USA/CA-CDC-ASC210860676/2022	EPI_ISL_10596930	2022-02-14	Aegis Sciences Corporation	Centers for Disease Control and Prevention Division of Viral Diseases	Pathogen Discovery	Dakota Howard et al	?	?	?
USA/CA-CDC-ASC210860824/2022	EPI_ISL_10493464	2022-02-17	Aegis Sciences Corporation	Centers for Disease Control and Prevention Division of Viral Diseases	Pathogen Discovery	Dakota Howard et al	?	?	?
USA/CA-CDC-ASC210860837/2022	EPI_ISL_10493476	2022-02-17	Aegis Sciences Corporation	Centers for Disease Control and Prevention Division of Viral Diseases	Pathogen Discovery	Dakota Howard et al	?	?	?
USA/CA-CDC-ASC210861383/2022	EPI_ISL_10595543	2022-02-13	Aegis Sciences Corporation	Centers for Disease Control and Prevention Division of Viral Diseases	Pathogen Discovery	Dakota Howard et al	?	?	?
USA/CA-CDC-ASC210861799/2022	EPI_ISL_10598070	2022-02-16	Aegis Sciences Corporation	Centers for Disease Control and Prevention Division of Viral Diseases	Pathogen Discovery	Dakota Howard et al	?	?	?
USA/CA-CDC-ASC210863046/2022	EPI_ISL_10493014	2022-02-16	Aegis Sciences Corporation	Centers for Disease Control and Prevention Division of Viral Diseases	Pathogen Discovery	Dakota Howard et al	?	?	?
USA/CA-CDC-ASC210863082/2022	EPI_ISL_10565252	2022-02-19	Aegis Sciences Corporation	Centers for Disease Control and Prevention Division of Viral Diseases	Pathogen Discovery	Dakota Howard et al	?	?	?
USA/CA-CDC-ASC210863143/2022	EPI_ISL_10605074	2022-02-19	Aegis Sciences Corporation	Centers for Disease Control and Prevention Division of Viral Diseases	Pathogen Discovery	Dakota Howard et al	?	?	?
USA/CA-CDC-ASC210863171/2022	EPI_ISL_10599092	2022-02-18	Aegis Sciences Corporation	Centers for Disease Control and Prevention Division of Viral Diseases	Pathogen Discovery	Dakota Howard et al	?	?	?
USA/CA-CDC-ASC210863182/2022	EPI_ISL_10598324	2022-02-17	Aegis Sciences Corporation	Centers for Disease Control and Prevention Division of Viral Diseases	Pathogen Discovery	Dakota Howard et al	?	?	?
USA/CA-CDC-ASC210863236/2022	EPI_ISL_10598548	2022-02-17	Aegis Sciences Corporation	Centers for Disease Control and Prevention Division of Viral Diseases	Pathogen Discovery	Dakota Howard et al	?	?	?
USA/CA-CDC-ASC210863306/2022	EPI_ISL_10599655	2022-02-18	Aegis Sciences Corporation	Centers for Disease Control and Prevention Division of Viral Diseases	Pathogen Discovery	Dakota Howard et al	?	?	?
USA/CA-CDC-ASC210863307/2022	EPI_ISL_10599648	2022-02-18	Aegis Sciences Corporation	Centers for Disease Control and Prevention Division of Viral Diseases	Pathogen Discovery	Dakota Howard et al	?	?	?
USA/CA-CDC-ASC210863317/2022	EPI_ISL_10603662	2022-02-19	Aegis Sciences Corporation	Centers for Disease Control and Prevention Division of Viral Diseases	Pathogen Discovery	Dakota Howard et al	?	?	?
USA/CA-CDC-ASC210863320/2022	EPI_ISL_10603637	2022-02-19	Aegis Sciences Corporation	Centers for Disease Control and Prevention Division of Viral Diseases	Pathogen Discovery	Dakota Howard et al	?	?	?
USA/CA-CDC-FG-172199/2021	EPI_ISL_7127186	2021-11-16	Fulgent Genetics	Centers for Disease Control and Prevention Division of Viral Diseases	Pathogen Discovery	Dakota Howard et al	?	?	?
USA/CA-CDC-FG-181457/2021	EPI_ISL_7448388	2021-11-29	Fulgent Genetics	Centers for Disease Control and Prevention Division of Viral Diseases	Pathogen Discovery	Dakota Howard et al	?	?	?
USA/CA-CDC-FG-183565/2021	EPI_ISL_7549136	2021-12-02	Fulgent Genetics	Centers for Disease Control and Prevention Division of Viral Diseases	Pathogen Discovery	Dakota Howard et al	?	?	?
USA/CA-CDC-FG-183812/2021	EPI_ISL_7549572	2021-12-03	Fulgent Genetics	Centers for Disease Control and Prevention Division of Viral Diseases	Pathogen Discovery	Dakota Howard et al	?	?	?
USA/CA-CDC-FG-187780/2021	EPI_ISL_7699045	2021-12-07	Fulgent Genetics	Centers for Disease Control and Prevention Division of Viral Diseases	Pathogen Discovery	Dakota Howard et al	?	?	?
USA/CA-CDC-FG-189615/2021	EPI_ISL_7800048	2021-12-07	Fulgent Genetics	Centers for Disease Control and Prevention Division of Viral Diseases	Pathogen Discovery	Dakota Howard et al	?	?	?
USA/CA-CDC-FG-190842/2021	EPI_ISL_7847307	2021-12-09	Fulgent Genetics	Centers for Disease Control and Prevention Division of Viral Diseases	Pathogen Discovery	Dakota Howard et al	?	?	?
USA/CA-CDC-FG-192313/2021	EPI_ISL_7848719	2021-12-11	Fulgent Genetics	Centers for Disease Control and Prevention Division of Viral Diseases	Pathogen Discovery	Dakota Howard et al	?	?	?
USA/CA-CDC-FG-193797/2021	EPI_ISL_8022532	2021-12-14	Fulgent Genetics	Centers for Disease Control and Prevention Division of Viral Diseases	Pathogen Discovery	Dakota Howard et al	?	?	?
USA/CA-CDC-FG-193978/2021	EPI_ISL_8022615	2021-12-14	Fulgent Genetics	Centers for Disease Control and Prevention Division of Viral Diseases	Pathogen Discovery	Dakota Howard et al	?	?	?
USA/CA-CDC-FG-193997/2021	EPI_ISL_8022811	2021-12-14	Fulgent Genetics	Centers for Disease Control and Prevention Division of Viral Diseases	Pathogen Discovery	Dakota Howard et al	?	?	?
USA/CA-CDC-FG-194032/2021	EPI_ISL_8018988	2021-12-13	Fulgent Genetics	Centers for Disease Control and Prevention Division of Viral Diseases	Pathogen Discovery	Dakota Howard et al	?	?	?
USA/CA-CDC-FG-195108/2021	EPI_ISL_8061436	2021-12-15	Fulgent Genetics	Centers for Disease Control and Prevention Division of Viral Diseases	Pathogen Discovery	Dakota Howard et al	?	?	?
USA/CA-CDC-FG-196869/2021	EPI_ISL_8080307	2021-12-15	Fulgent Genetics	Centers for Disease Control and Prevention Division of Viral Diseases	Pathogen Discovery	Dakota Howard et al	?	?	?
USA/CA-CDC-FG-197061/2021	EPI_ISL_8080235	2021-12-15	Fulgent Genetics	Centers for Disease Control and Prevention Division of Viral Diseases	Pathogen Discovery	Dakota Howard et al	?	?	?
USA/CA-CDC-FG-197190/2021	EPI_ISL_8079734	2021-12-15	Fulgent Genetics	Centers for Disease Control and Prevention Division of Viral Diseases	Pathogen Discovery	Dakota Howard et al	?	?	?
USA/CA-CDC-FG-197216/2021	EPI_ISL_8079746	2021-12-15	Fulgent Genetics	Centers for Disease Control and Prevention Division of Viral Diseases	Pathogen Discovery	Dakota Howard et al	?	?	?
USA/CA-CDC-FG-197246/2021	EPI_ISL_8081137	2021-12-16	Fulgent Genetics	Centers for Disease Control and Prevention Division of Viral Diseases	Pathogen Discovery	Dakota Howard et al	?	?	?
USA/CA-CDC-FG-197376/2021	EPI_ISL_8079979	2021-12-15	Fulgent Genetics	Centers for Disease Control and Prevention Division of Viral Diseases	Pathogen Discovery	Dakota Howard et al	?	?	?
USA/CA-CDC-FG-197431/2021	EPI_ISL_8079960	2021-12-15	Fulgent Genetics	Centers for Disease Control and Prevention Division of Viral Diseases	Pathogen Discovery	Dakota Howard et al	?	?	?
USA/CA-CDC-FG-197659/2021	EPI_ISL_8080953	2021-12-16	Fulgent Genetics	Centers for Disease Control and Prevention Division of Viral Diseases	Pathogen Discovery	Dakota Howard et al	?	?	?
USA/CA-CDC-FG-197734/2021	EPI_ISL_8080974	2021-12-16	Fulgent Genetics	Centers for Disease Control and Prevention Division of Viral Diseases	Pathogen Discovery	Dakota Howard et al	?	?	?
USA/CA-CDC-FG-197758/2021	EPI_ISL_8081026	2021-12-16	Fulgent Genetics	Centers for Disease Control and Prevention Division of Viral Diseases	Pathogen Discovery	Dakota Howard et al	?	?	?
USA/CA-CDC-FG-197920/2021	EPI_ISL_8081118	2021-12-16	Fulgent Genetics	Centers for Disease Control and Prevention Division of Viral Diseases	Pathogen Discovery	Dakota Howard et al	?	?	?
USA/CA-CDC-FG-197939/2021	EPI_ISL_8081199	2021-12-16	Fulgent Genetics	Centers for Disease Control and Prevention Division of Viral Diseases	Pathogen Discovery	Dakota Howard et al	?	?	?
USA/CA-CDC-FG-198278/2021	EPI_ISL_8080384	2021-12-16	Fulgent Genetics	Centers for Disease Control and Prevention Division of Viral Diseases	Pathogen Discovery	Dakota Howard et al	?	?	?
USA/CA-CDC-FG-198279/2021	EPI_ISL_8080448	2021-12-16	Fulgent Genetics	Centers for Disease Control and Prevention Division of Viral Diseases	Pathogen Discovery	Dakota Howard et al	?	?	?
USA/CA-CDC-FG-198285/2021	EPI_ISL_8080404	2021-12-16	Fulgent Genetics	Centers for Disease Control and Prevention Division of Viral Diseases	Pathogen Discovery	Dakota Howard et al	?	?	?
USA/CA-CDC-FG-198476/2021	EPI_ISL_8080818	2021-12-16	Fulgent Genetics	Centers for Disease Control and Prevention Division of Viral Diseases	Pathogen Discovery	Dakota Howard et al	?	?	?
USA/CA-CDC-FG-199215/2021	EPI_ISL_8092136	2021-12-17	Fulgent Genetics	Centers for Disease Control and Prevention Division of Viral Diseases	Pathogen Discovery	Dakota Howard et al	?	?	?
USA/CA-CDC-FG-199735/2021	EPI_ISL_8092086	2021-12-17	Fulgent Genetics	Centers for Disease Control and Prevention Division of Viral Diseases	Pathogen Discovery	Dakota Howard et al	?	?	?
USA/CA-CDC-FG-199764/2021	EPI_ISL_8091197	2021-12-15	Fulgent Genetics	Centers for Disease Control and Prevention Division of Viral Diseases	Pathogen Discovery	Dakota Howard et al	?	?	?
USA/CA-CDC-FG-199786/2021	EPI_ISL_8092091	2021-12-17	Fulgent Genetics	Centers for Disease Control and Prevention Division of Viral Diseases	Pathogen Discovery	Dakota Howard et al	?	?	?
USA/CA-CDC-FG-200326/2021	EPI_ISL_8092306	2021-12-17	Fulgent Genetics	Centers for Disease Control and Prevention Division of Viral Diseases	Pathogen Discovery	Dakota Howard et al	?	?	?
USA/CA-CDC-FG-200485/2021	EPI_ISL_8091341	2021-12-17	Fulgent Genetics	Centers for Disease Control and Prevention Division of Viral Diseases	Pathogen Discovery	Dakota Howard et al	?	?	?
USA/CA-CDC-FG-200490/2021	EPI_ISL_8091395	2021-12-17	Fulgent Genetics	Centers for Disease Control and Prevention Division of Viral Diseases	Pathogen Discovery	Dakota Howard et al	?	?	?
USA/CA-CDC-FG-200495/2021	EPI_ISL_8091443	2021-12-17	Fulgent Genetics	Centers for Disease Control and Prevention Division of Viral Diseases	Pathogen Discovery	Dakota Howard et al	?	?	?
USA/CA-CDC-FG-200594/2021	EPI_ISL_8091851	2021-12-17	Fulgent Genetics	Centers for Disease Control and Prevention Division of Viral Diseases	Pathogen Discovery	Dakota Howard et al	?	?	?
USA/CA-CDC-FG-200605/2021	EPI_ISL_8091849	2021-12-17	Fulgent Genetics	Centers for Disease Control and Prevention Division of Viral Diseases	Pathogen Discovery	Dakota Howard et al	?	?	?
USA/CA-CDC-FG-200644/2021	EPI_ISL_8091938	2021-12-17	Fulgent Genetics	Centers for Disease Control and Prevention Division of Viral Diseases	Pathogen Discovery	Dakota Howard et al	?	?	?
USA/CA-CDC-FG-200806/2021	EPI_ISL_8091349	2021-12-17	Fulgent Genetics	Centers for Disease Control and Prevention Division of Viral Diseases	Pathogen Discovery	Dakota Howard et al	?	?	?
USA/CA-CDC-FG-200868/2021	EPI_ISL_8091917	2021-12-17	Fulgent Genetics	Centers for Disease Control and Prevention Division of Viral Diseases	Pathogen Discovery	Dakota Howard et al	?	?	?
USA/CA-CDC-FG-200878/2021	EPI_ISL_8091720	2021-12-17	Fulgent Genetics	Centers for Disease Control and Prevention Division of Viral Diseases	Pathogen Discovery	Dakota Howard et al	?	?	?
USA/CA-CDC-FG-201128/2021	EPI_ISL_8122959	2021-12-17	Fulgent Genetics	Centers for Disease Control and Prevention Division of Viral Diseases	Pathogen Discovery	Dakota Howard et al	?	?	?
USA/CA-CDC-FG-201152/2021	EPI_ISL_8122997	2021-12-17	Fulgent Genetics	Centers for Disease Control and Prevention Division of Viral Diseases	Pathogen Discovery	Dakota Howard et al	?	?	?
USA/CA-CDC-FG-201255/2021	EPI_ISL_8123487	2021-12-18	Fulgent Genetics	Centers for Disease Control and Prevention Division of Viral Diseases	Pathogen Discovery	Dakota Howard et al	?	?	?
USA/CA-CDC-FG-201743/2021	EPI_ISL_8123158	2021-12-18	Fulgent Genetics	Centers for Disease Control and Prevention Division of Viral Diseases	Pathogen Discovery	Dakota Howard et al	?	?	?
USA/CA-CDC-FG-201806/2021	EPI_ISL_8123098	2021-12-18	Fulgent Genetics	Centers for Disease Control and Prevention Division of Viral Diseases	Pathogen Discovery	Dakota Howard et al	?	?	?
USA/CA-CDC-FG-201975/2021	EPI_ISL_8123287	2021-12-18	Fulgent Genetics	Centers for Disease Control and Prevention Division of Viral Diseases	Pathogen Discovery	Dakota Howard et al	?	?	?
USA/CA-CDC-FG-202011/2021	EPI_ISL_8123329	2021-12-18	Fulgent Genetics	Centers for Disease Control and Prevention Division of Viral Diseases	Pathogen Discovery	Dakota Howard et al	?	?	?
USA/CA-CDC-FG-202038/2021	EPI_ISL_8156983	2021-12-18	Fulgent Genetics	Centers for Disease Control and Prevention Division of Viral Diseases	Pathogen Discovery	Dakota Howard et al	?	?	?
USA/CA-CDC-FG-202672/2021	EPI_ISL_8157424	2021-12-20	Fulgent Genetics	Centers for Disease Control and Prevention Division of Viral Diseases	Pathogen Discovery	Dakota Howard et al	?	?	?
USA/CA-CDC-FG-202737/2021	EPI_ISL_8183305	2021-12-20	Fulgent Genetics	Centers for Disease Control and Prevention Division of Viral Diseases	Pathogen Discovery	Dakota Howard et al	?	?	?
USA/CA-CDC-FG-202895/2021	EPI_ISL_8157247	2021-12-19	Fulgent Genetics	Centers for Disease Control and Prevention Division of Viral Diseases	Pathogen Discovery	Dakota Howard et al	?	?	?
USA/CA-CDC-FG-202913/2021	EPI_ISL_8157351	2021-12-19	Fulgent Genetics	Centers for Disease Control and Prevention Division of Viral Diseases	Pathogen Discovery	Dakota Howard et al	?	?	?
USA/CA-CDC-FG-203020/2021	EPI_ISL_8157701	2021-12-20	Fulgent Genetics	Centers for Disease Control and Prevention Division of Viral Diseases	Pathogen Discovery	Dakota Howard et al	?	?	?
USA/CA-CDC-FG-203056/2021	EPI_ISL_8157458	2021-12-20	Fulgent Genetics	Centers for Disease Control and Prevention Division of Viral Diseases	Pathogen Discovery	Dakota Howard et al	?	?	?
USA/CA-CDC-FG-205343/2021	EPI_ISL_8471892	2021-12-19	Fulgent Genetics	Centers for Disease Control and Prevention Division of Viral Diseases	Pathogen Discovery	Dakota Howard et al	?	?	?
USA/CA-CDC-FG-205553/2021	EPI_ISL_8473595	2021-12-20	Fulgent Genetics	Centers for Disease Control and Prevention Division of Viral Diseases	Pathogen Discovery	Dakota Howard et al	?	?	?
USA/CA-CDC-FG-205643/2021	EPI_ISL_8474335	2021-12-20	Fulgent Genetics	Centers for Disease Control and Prevention Division of Viral Diseases	Pathogen Discovery	Dakota Howard et al	?	?	?
USA/CA-CDC-FG-205685/2021	EPI_ISL_8472027	2021-12-20	Fulgent Genetics	Centers for Disease Control and Prevention Division of Viral Diseases	Pathogen Discovery	Dakota Howard et al	?	?	?
USA/CA-CDC-FG-205754/2021	EPI_ISL_8473073	2021-12-20	Fulgent Genetics	Centers for Disease Control and Prevention Division of Viral Diseases	Pathogen Discovery	Dakota Howard et al	?	?	?
USA/CA-CDC-FG-205847/2021	EPI_ISL_8472999	2021-12-20	Fulgent Genetics	Centers for Disease Control and Prevention Division of Viral Diseases	Pathogen Discovery	Dakota Howard et al	?	?	?
USA/CA-CDC-FG-205951/2021	EPI_ISL_8473381	2021-12-20	Fulgent Genetics	Centers for Disease Control and Prevention Division of Viral Diseases	Pathogen Discovery	Dakota Howard et al	?	?	?
USA/CA-CDC-FG-206048/2021	EPI_ISL_8473427	2021-12-20	Fulgent Genetics	Centers for Disease Control and Prevention Division of Viral Diseases	Pathogen Discovery	Dakota Howard et al	?	?	?
USA/CA-CDC-FG-206327/2021	EPI_ISL_8282746	2021-12-21	Fulgent Genetics	Centers for Disease Control and Prevention Division of Viral Diseases	Pathogen Discovery	Dakota Howard et al	?	?	?
USA/CA-CDC-FG-206390/2021	EPI_ISL_8282820	2021-12-21	Fulgent Genetics	Centers for Disease Control and Prevention Division of Viral Diseases	Pathogen Discovery	Dakota Howard et al	?	?	?
USA/CA-CDC-FG-206510/2021	EPI_ISL_8283004	2021-12-21	Fulgent Genetics	Centers for Disease Control and Prevention Division of Viral Diseases	Pathogen Discovery	Dakota Howard et al	?	?	?
USA/CA-CDC-FG-206517/2021	EPI_ISL_8282853	2021-12-21	Fulgent Genetics	Centers for Disease Control and Prevention Division of Viral Diseases	Pathogen Discovery	Dakota Howard et al	?	?	?
USA/CA-CDC-FG-206755/2021	EPI_ISL_8283419	2021-12-21	Fulgent Genetics	Centers for Disease Control and Prevention Division of Viral Diseases	Pathogen Discovery	Dakota Howard et al	?	?	?
USA/CA-CDC-FG-206861/2021	EPI_ISL_8282793	2021-12-21	Fulgent Genetics	Centers for Disease Control and Prevention Division of Viral Diseases	Pathogen Discovery	Dakota Howard et al	?	?	?
USA/CA-CDC-FG-207126/2021	EPI_ISL_8283226	2021-12-21	Fulgent Genetics	Centers for Disease Control and Prevention Division of Viral Diseases	Pathogen Discovery	Dakota Howard et al	?	?	?
USA/CA-CDC-FG-207495/2021	EPI_ISL_8281981	2021-12-21	Fulgent Genetics	Centers for Disease Control and Prevention Division of Viral Diseases	Pathogen Discovery	Dakota Howard et al	?	?	?
USA/CA-CDC-FG-207535/2021	EPI_ISL_8282173	2021-12-21	Fulgent Genetics	Centers for Disease Control and Prevention Division of Viral Diseases	Pathogen Discovery	Dakota Howard et al	?	?	?
USA/CA-CDC-FG-207740/2021	EPI_ISL_8281892	2021-12-21	Fulgent Genetics	Centers for Disease Control and Prevention Division of Viral Diseases	Pathogen Discovery	Dakota Howard et al	?	?	?
USA/CA-CDC-FG-207767/2021	EPI_ISL_8282577	2021-12-21	Fulgent Genetics	Centers for Disease Control and Prevention Division of Viral Diseases	Pathogen Discovery	Dakota Howard et al	?	?	?
USA/CA-CDC-FG-207827/2021	EPI_ISL_8282574	2021-12-21	Fulgent Genetics	Centers for Disease Control and Prevention Division of Viral Diseases	Pathogen Discovery	Dakota Howard et al	?	?	?
USA/CA-CDC-FG-207835/2021	EPI_ISL_8281842	2021-12-21	Fulgent Genetics	Centers for Disease Control and Prevention Division of Viral Diseases	Pathogen Discovery	Dakota Howard et al	?	?	?
USA/CA-CDC-FG-208014/2021	EPI_ISL_8284879	2021-12-22	Fulgent Genetics	Centers for Disease Control and Prevention Division of Viral Diseases	Pathogen Discovery	Dakota Howard et al	?	?	?
USA/CA-CDC-FG-208096/2021	EPI_ISL_8284484	2021-12-22	Fulgent Genetics	Centers for Disease Control and Prevention Division of Viral Diseases	Pathogen Discovery	Dakota Howard et al	?	?	?
USA/CA-CDC-FG-208752/2021	EPI_ISL_8285379	2021-12-22	Fulgent Genetics	Centers for Disease Control and Prevention Division of Viral Diseases	Pathogen Discovery	Dakota Howard et al	?	?	?
USA/CA-CDC-FG-209071/2021	EPI_ISL_8285121	2021-12-22	Fulgent Genetics	Centers for Disease Control and Prevention Division of Viral Diseases	Pathogen Discovery	Dakota Howard et al	?	?	?
USA/CA-CDC-FG-209095/2021	EPI_ISL_8283885	2021-12-22	Fulgent Genetics	Centers for Disease Control and Prevention Division of Viral Diseases	Pathogen Discovery	Dakota Howard et al	?	?	?
USA/CA-CDC-FG-209130/2021	EPI_ISL_8283886	2021-12-22	Fulgent Genetics	Centers for Disease Control and Prevention Division of Viral Diseases	Pathogen Discovery	Dakota Howard et al	?	?	?
USA/CA-CDC-FG-209141/2021	EPI_ISL_8283884	2021-12-22	Fulgent Genetics	Centers for Disease Control and Prevention Division of Viral Diseases	Pathogen Discovery	Dakota Howard et al	?	?	?
USA/CA-CDC-FG-209204/2021	EPI_ISL_8285128	2021-12-22	Fulgent Genetics	Centers for Disease Control and Prevention Division of Viral Diseases	Pathogen Discovery	Dakota Howard et al	?	?	?
USA/CA-CDC-FG-209323/2021	EPI_ISL_8283881	2021-12-22	Fulgent Genetics	Centers for Disease Control and Prevention Division of Viral Diseases	Pathogen Discovery	Dakota Howard et al	?	?	?
USA/CA-CDC-FG-209408/2021	EPI_ISL_8283622	2021-12-22	Fulgent Genetics	Centers for Disease Control and Prevention Division of Viral Diseases	Pathogen Discovery	Dakota Howard et al	?	?	?
USA/CA-CDC-FG-209424/2021	EPI_ISL_8283865	2021-12-22	Fulgent Genetics	Centers for Disease Control and Prevention Division of Viral Diseases	Pathogen Discovery	Dakota Howard et al	?	?	?
USA/CA-CDC-FG-209645/2021	EPI_ISL_8283670	2021-12-22	Fulgent Genetics	Centers for Disease Control and Prevention Division of Viral Diseases	Pathogen Discovery	Dakota Howard et al	?	?	?
USA/CA-CDC-FG-210203/2021	EPI_ISL_8282520	2021-12-21	Fulgent Genetics	Centers for Disease Control and Prevention Division of Viral Diseases	Pathogen Discovery	Dakota Howard et al	?	?	?
USA/CA-CDC-FG-210204/2021	EPI_ISL_8282532	2021-12-21	Fulgent Genetics	Centers for Disease Control and Prevention Division of Viral Diseases	Pathogen Discovery	Dakota Howard et al	?	?	?
USA/CA-CDC-FG-210227/2021	EPI_ISL_8284064	2021-12-22	Fulgent Genetics	Centers for Disease Control and Prevention Division of Viral Diseases	Pathogen Discovery	Dakota Howard et al	?	?	?
USA/CA-CDC-FG-210293/2021	EPI_ISL_8282531	2021-12-21	Fulgent Genetics	Centers for Disease Control and Prevention Division of Viral Diseases	Pathogen Discovery	Dakota Howard et al	?	?	?
USA/CA-CDC-FG-210295/2021	EPI_ISL_8282563	2021-12-21	Fulgent Genetics	Centers for Disease Control and Prevention Division of Viral Diseases	Pathogen Discovery	Dakota Howard et al	?	?	?
USA/CA-CDC-FG-210361/2021	EPI_ISL_8282281	2021-12-21	Fulgent Genetics	Centers for Disease Control and Prevention Division of Viral Diseases	Pathogen Discovery	Dakota Howard et al	?	?	?
USA/CA-CDC-FG-210395/2021	EPI_ISL_8282285	2021-12-21	Fulgent Genetics	Centers for Disease Control and Prevention Division of Viral Diseases	Pathogen Discovery	Dakota Howard et al	?	?	?
USA/CA-CDC-FG-210461/2021	EPI_ISL_8282292	2021-12-21	Fulgent Genetics	Centers for Disease Control and Prevention Division of Viral Diseases	Pathogen Discovery	Dakota Howard et al	?	?	?
USA/CA-CDC-FG-210594/2021	EPI_ISL_8290971	2021-12-21	Fulgent Genetics	Centers for Disease Control and Prevention Division of Viral Diseases	Pathogen Discovery	Dakota Howard et al	?	?	?
USA/CA-CDC-FG-210605/2021	EPI_ISL_8284818	2021-12-22	Fulgent Genetics	Centers for Disease Control and Prevention Division of Viral Diseases	Pathogen Discovery	Dakota Howard et al	?	?	?
USA/CA-CDC-FG-210666/2021	EPI_ISL_8290981	2021-12-21	Fulgent Genetics	Centers for Disease Control and Prevention Division of Viral Diseases	Pathogen Discovery	Dakota Howard et al	?	?	?
USA/CA-CDC-FG-212283/2021	EPI_ISL_8293644	2021-12-22	Fulgent Genetics	Centers for Disease Control and Prevention Division of Viral Diseases	Pathogen Discovery	Dakota Howard et al	?	?	?
USA/CA-CDC-FG-212550/2021	EPI_ISL_8290253	2021-12-20	Fulgent Genetics	Centers for Disease Control and Prevention Division of Viral Diseases	Pathogen Discovery	Dakota Howard et al	?	?	?
USA/CA-CDC-FG-212732/2021	EPI_ISL_8290222	2021-12-20	Fulgent Genetics	Centers for Disease Control and Prevention Division of Viral Diseases	Pathogen Discovery	Dakota Howard et al	?	?	?
USA/CA-CDC-FG-212761/2021	EPI_ISL_8290357	2021-12-20	Fulgent Genetics	Centers for Disease Control and Prevention Division of Viral Diseases	Pathogen Discovery	Dakota Howard et al	?	?	?
USA/CA-CDC-FG-213100/2021	EPI_ISL_8290005	2021-12-20	Fulgent Genetics	Centers for Disease Control and Prevention Division of Viral Diseases	Pathogen Discovery	Dakota Howard et al	?	?	?
USA/CA-CDC-FG-213146/2021	EPI_ISL_8291348	2021-12-21	Fulgent Genetics	Centers for Disease Control and Prevention Division of Viral Diseases	Pathogen Discovery	Dakota Howard et al	?	?	?
USA/CA-CDC-FG-213192/2021	EPI_ISL_8291387	2021-12-21	Fulgent Genetics	Centers for Disease Control and Prevention Division of Viral Diseases	Pathogen Discovery	Dakota Howard et al	?	?	?
USA/CA-CDC-FG-213282/2021	EPI_ISL_8291344	2021-12-21	Fulgent Genetics	Centers for Disease Control and Prevention Division of Viral Diseases	Pathogen Discovery	Dakota Howard et al	?	?	?
USA/CA-CDC-FG-213482/2021	EPI_ISL_8291119	2021-12-21	Fulgent Genetics	Centers for Disease Control and Prevention Division of Viral Diseases	Pathogen Discovery	Dakota Howard et al	?	?	?
USA/CA-CDC-FG-213513/2021	EPI_ISL_8291475	2021-12-21	Fulgent Genetics	Centers for Disease Control and Prevention Division of Viral Diseases	Pathogen Discovery	Dakota Howard et al	?	?	?
USA/CA-CDC-FG-213723/2021	EPI_ISL_8291791	2021-12-21	Fulgent Genetics	Centers for Disease Control and Prevention Division of Viral Diseases	Pathogen Discovery	Dakota Howard et al	?	?	?
USA/CA-CDC-FG-213912/2021	EPI_ISL_8291755	2021-12-21	Fulgent Genetics	Centers for Disease Control and Prevention Division of Viral Diseases	Pathogen Discovery	Dakota Howard et al	?	?	?
USA/CA-CDC-FG-214047/2021	EPI_ISL_8291523	2021-12-21	Fulgent Genetics	Centers for Disease Control and Prevention Division of Viral Diseases	Pathogen Discovery	Dakota Howard et al	?	?	?
USA/CA-CDC-FG-214156/2021	EPI_ISL_8290753	2021-12-21	Fulgent Genetics	Centers for Disease Control and Prevention Division of Viral Diseases	Pathogen Discovery	Dakota Howard et al	?	?	?
USA/CA-CDC-FG-216362/2021	EPI_ISL_8359128	2021-12-22	Fulgent Genetics	Centers for Disease Control and Prevention Division of Viral Diseases	Pathogen Discovery	Dakota Howard et al	?	?	?
USA/CA-CDC-FG-216405/2021	EPI_ISL_8359866	2021-12-23	Fulgent Genetics	Centers for Disease Control and Prevention Division of Viral Diseases	Pathogen Discovery	Dakota Howard et al	?	?	?
USA/CA-CDC-FG-216765/2021	EPI_ISL_8361800	2021-12-27	Fulgent Genetics	Centers for Disease Control and Prevention Division of Viral Diseases	Pathogen Discovery	Dakota Howard et al	?	?	?
USA/CA-CDC-FG-216896/2021	EPI_ISL_8361597	2021-12-24	Fulgent Genetics	Centers for Disease Control and Prevention Division of Viral Diseases	Pathogen Discovery	Dakota Howard et al	?	?	?
USA/CA-CDC-FG-217009/2021	EPI_ISL_8361469	2021-12-24	Fulgent Genetics	Centers for Disease Control and Prevention Division of Viral Diseases	Pathogen Discovery	Dakota Howard et al	?	?	?
USA/CA-CDC-FG-217052/2021	EPI_ISL_8359641	2021-12-23	Fulgent Genetics	Centers for Disease Control and Prevention Division of Viral Diseases	Pathogen Discovery	Dakota Howard et al	?	?	?
USA/CA-CDC-FG-217364/2021	EPI_ISL_8361470	2021-12-24	Fulgent Genetics	Centers for Disease Control and Prevention Division of Viral Diseases	Pathogen Discovery	Dakota Howard et al	?	?	?
USA/CA-CDC-FG-217406/2021	EPI_ISL_8360897	2021-12-23	Fulgent Genetics	Centers for Disease Control and Prevention Division of Viral Diseases	Pathogen Discovery	Dakota Howard et al	?	?	?
USA/CA-CDC-FG-217732/2021	EPI_ISL_8359133	2021-12-22	Fulgent Genetics	Centers for Disease Control and Prevention Division of Viral Diseases	Pathogen Discovery	Dakota Howard et al	?	?	?
USA/CA-CDC-FG-217805/2021	EPI_ISL_8358873	2021-12-22	Fulgent Genetics	Centers for Disease Control and Prevention Division of Viral Diseases	Pathogen Discovery	Dakota Howard et al	?	?	?
USA/CA-CDC-FG-217938/2021	EPI_ISL_8360013	2021-12-23	Fulgent Genetics	Centers for Disease Control and Prevention Division of Viral Diseases	Pathogen Discovery	Dakota Howard et al	?	?	?
USA/CA-CDC-FG-217995/2021	EPI_ISL_8360158	2021-12-23	Fulgent Genetics	Centers for Disease Control and Prevention Division of Viral Diseases	Pathogen Discovery	Dakota Howard et al	?	?	?
USA/CA-CDC-FG-218007/2021	EPI_ISL_8359993	2021-12-23	Fulgent Genetics	Centers for Disease Control and Prevention Division of Viral Diseases	Pathogen Discovery	Dakota Howard et al	?	?	?
USA/CA-CDC-FG-218013/2021	EPI_ISL_8360159	2021-12-23	Fulgent Genetics	Centers for Disease Control and Prevention Division of Viral Diseases	Pathogen Discovery	Dakota Howard et al	?	?	?
USA/CA-CDC-FG-218167/2021	EPI_ISL_8361314	2021-12-23	Fulgent Genetics	Centers for Disease Control and Prevention Division of Viral Diseases	Pathogen Discovery	Dakota Howard et al	?	?	?
USA/CA-CDC-FG-218456/2021	EPI_ISL_8361312	2021-12-23	Fulgent Genetics	Centers for Disease Control and Prevention Division of Viral Diseases	Pathogen Discovery	Dakota Howard et al	?	?	?
USA/CA-CDC-FG-218559/2021	EPI_ISL_8393621	2021-12-23	Fulgent Genetics	Centers for Disease Control and Prevention Division of Viral Diseases	Pathogen Discovery	Dakota Howard et al	?	?	?
USA/CA-CDC-FG-218567/2021	EPI_ISL_8393377	2021-12-23	Fulgent Genetics	Centers for Disease Control and Prevention Division of Viral Diseases	Pathogen Discovery	Dakota Howard et al	?	?	?
USA/CA-CDC-FG-218676/2021	EPI_ISL_8393379	2021-12-23	Fulgent Genetics	Centers for Disease Control and Prevention Division of Viral Diseases	Pathogen Discovery	Dakota Howard et al	?	?	?
USA/CA-CDC-FG-218929/2021	EPI_ISL_8361370	2021-12-23	Fulgent Genetics	Centers for Disease Control and Prevention Division of Viral Diseases	Pathogen Discovery	Dakota Howard et al	?	?	?
USA/CA-CDC-FG-218943/2021	EPI_ISL_8361406	2021-12-23	Fulgent Genetics	Centers for Disease Control and Prevention Division of Viral Diseases	Pathogen Discovery	Dakota Howard et al	?	?	?
USA/CA-CDC-FG-219008/2021	EPI_ISL_8361360	2021-12-23	Fulgent Genetics	Centers for Disease Control and Prevention Division of Viral Diseases	Pathogen Discovery	Dakota Howard et al	?	?	?
USA/CA-CDC-FG-219011/2021	EPI_ISL_8361433	2021-12-23	Fulgent Genetics	Centers for Disease Control and Prevention Division of Viral Diseases	Pathogen Discovery	Dakota Howard et al	?	?	?
USA/CA-CDC-FG-219302/2021	EPI_ISL_8359975	2021-12-23	Fulgent Genetics	Centers for Disease Control and Prevention Division of Viral Diseases	Pathogen Discovery	Dakota Howard et al	?	?	?
USA/CA-CDC-FG-219378/2021	EPI_ISL_8360187	2021-12-23	Fulgent Genetics	Centers for Disease Control and Prevention Division of Viral Diseases	Pathogen Discovery	Dakota Howard et al	?	?	?
USA/CA-CDC-FG-219395/2021	EPI_ISL_8360036	2021-12-23	Fulgent Genetics	Centers for Disease Control and Prevention Division of Viral Diseases	Pathogen Discovery	Dakota Howard et al	?	?	?
USA/CA-CDC-FG-219468/2021	EPI_ISL_8393159	2021-12-23	Fulgent Genetics	Centers for Disease Control and Prevention Division of Viral Diseases	Pathogen Discovery	Dakota Howard et al	?	?	?
USA/CA-CDC-FG-220016/2021	EPI_ISL_8392200	2021-12-23	Fulgent Genetics	Centers for Disease Control and Prevention Division of Viral Diseases	Pathogen Discovery	Dakota Howard et al	?	?	?
USA/CA-CDC-FG-220043/2021	EPI_ISL_8392594	2021-12-23	Fulgent Genetics	Centers for Disease Control and Prevention Division of Viral Diseases	Pathogen Discovery	Dakota Howard et al	?	?	?
USA/CA-CDC-FG-220475/2021	EPI_ISL_8393782	2021-12-24	Fulgent Genetics	Centers for Disease Control and Prevention Division of Viral Diseases	Pathogen Discovery	Dakota Howard et al	?	?	?
USA/CA-CDC-FG-221077/2021	EPI_ISL_8423491	2021-12-23	Fulgent Genetics	Centers for Disease Control and Prevention Division of Viral Diseases	Pathogen Discovery	Dakota Howard et al	?	?	?
USA/CA-CDC-FG-221254/2021	EPI_ISL_8467251	2021-12-27	Fulgent Genetics	Centers for Disease Control and Prevention Division of Viral Diseases	Pathogen Discovery	Dakota Howard et al	?	?	?
USA/CA-CDC-FG-221325/2021	EPI_ISL_8468195	2021-12-27	Fulgent Genetics	Centers for Disease Control and Prevention Division of Viral Diseases	Pathogen Discovery	Dakota Howard et al	?	?	?
USA/CA-CDC-FG-221343/2021	EPI_ISL_8468184	2021-12-27	Fulgent Genetics	Centers for Disease Control and Prevention Division of Viral Diseases	Pathogen Discovery	Dakota Howard et al	?	?	?
USA/CA-CDC-FG-221390/2021	EPI_ISL_8468183	2021-12-27	Fulgent Genetics	Centers for Disease Control and Prevention Division of Viral Diseases	Pathogen Discovery	Dakota Howard et al	?	?	?
USA/CA-CDC-FG-221429/2021	EPI_ISL_8467893	2021-12-27	Fulgent Genetics	Centers for Disease Control and Prevention Division of Viral Diseases	Pathogen Discovery	Dakota Howard et al	?	?	?
USA/CA-CDC-FG-221449/2021	EPI_ISL_8467851	2021-12-27	Fulgent Genetics	Centers for Disease Control and Prevention Division of Viral Diseases	Pathogen Discovery	Dakota Howard et al	?	?	?
USA/CA-CDC-FG-221536/2021	EPI_ISL_8467909	2021-12-27	Fulgent Genetics	Centers for Disease Control and Prevention Division of Viral Diseases	Pathogen Discovery	Dakota Howard et al	?	?	?
USA/CA-CDC-FG-221551/2021	EPI_ISL_8468305	2021-12-28	Fulgent Genetics	Centers for Disease Control and Prevention Division of Viral Diseases	Pathogen Discovery	Dakota Howard et al	?	?	?
USA/CA-CDC-FG-221582/2021	EPI_ISL_8467901	2021-12-27	Fulgent Genetics	Centers for Disease Control and Prevention Division of Viral Diseases	Pathogen Discovery	Dakota Howard et al	?	?	?
USA/CA-CDC-FG-221596/2021	EPI_ISL_8467116	2021-12-27	Fulgent Genetics	Centers for Disease Control and Prevention Division of Viral Diseases	Pathogen Discovery	Dakota Howard et al	?	?	?
USA/CA-CDC-FG-221607/2021	EPI_ISL_8467882	2021-12-27	Fulgent Genetics	Centers for Disease Control and Prevention Division of Viral Diseases	Pathogen Discovery	Dakota Howard et al	?	?	?
USA/CA-CDC-FG-221646/2021	EPI_ISL_8467943	2021-12-27	Fulgent Genetics	Centers for Disease Control and Prevention Division of Viral Diseases	Pathogen Discovery	Dakota Howard et al	?	?	?
USA/CA-CDC-FG-221792/2021	EPI_ISL_8468237	2021-12-27	Fulgent Genetics	Centers for Disease Control and Prevention Division of Viral Diseases	Pathogen Discovery	Dakota Howard et al	?	?	?
USA/CA-CDC-FG-221906/2021	EPI_ISL_8608295	2021-12-27	Fulgent Genetics	Centers for Disease Control and Prevention Division of Viral Diseases	Pathogen Discovery	Dakota Howard et al	?	?	?
USA/CA-CDC-FG-222034/2021	EPI_ISL_8607497	2021-12-27	Fulgent Genetics	Centers for Disease Control and Prevention Division of Viral Diseases	Pathogen Discovery	Dakota Howard et al	?	?	?
USA/CA-CDC-FG-222100/2021	EPI_ISL_8607280	2021-12-27	Fulgent Genetics	Centers for Disease Control and Prevention Division of Viral Diseases	Pathogen Discovery	Dakota Howard et al	?	?	?
USA/CA-CDC-FG-222346/2021	EPI_ISL_8608958	2021-12-27	Fulgent Genetics	Centers for Disease Control and Prevention Division of Viral Diseases	Pathogen Discovery	Dakota Howard et al	?	?	?
USA/CA-CDC-FG-222586/2021	EPI_ISL_8608756	2021-12-27	Fulgent Genetics	Centers for Disease Control and Prevention Division of Viral Diseases	Pathogen Discovery	Dakota Howard et al	?	?	?
USA/CA-CDC-FG-222597/2021	EPI_ISL_8607399	2021-12-27	Fulgent Genetics	Centers for Disease Control and Prevention Division of Viral Diseases	Pathogen Discovery	Dakota Howard et al	?	?	?
USA/CA-CDC-FG-223327/2021	EPI_ISL_8467098	2021-12-26	Fulgent Genetics	Centers for Disease Control and Prevention Division of Viral Diseases	Pathogen Discovery	Dakota Howard et al	?	?	?
USA/CA-CDC-FG-223387/2021	EPI_ISL_8466752	2021-12-26	Fulgent Genetics	Centers for Disease Control and Prevention Division of Viral Diseases	Pathogen Discovery	Dakota Howard et al	?	?	?
USA/CA-CDC-FG-223445/2021	EPI_ISL_8466743	2021-12-26	Fulgent Genetics	Centers for Disease Control and Prevention Division of Viral Diseases	Pathogen Discovery	Dakota Howard et al	?	?	?
USA/CA-CDC-FG-223559/2021	EPI_ISL_8466639	2021-12-25	Fulgent Genetics	Centers for Disease Control and Prevention Division of Viral Diseases	Pathogen Discovery	Dakota Howard et al	?	?	?
USA/CA-CDC-FG-223587/2021	EPI_ISL_8466516	2021-12-23	Fulgent Genetics	Centers for Disease Control and Prevention Division of Viral Diseases	Pathogen Discovery	Dakota Howard et al	?	?	?
USA/CA-CDC-FG-223633/2021	EPI_ISL_8606823	2021-12-26	Fulgent Genetics	Centers for Disease Control and Prevention Division of Viral Diseases	Pathogen Discovery	Dakota Howard et al	?	?	?
USA/CA-CDC-FG-223680/2021	EPI_ISL_8466523	2021-12-23	Fulgent Genetics	Centers for Disease Control and Prevention Division of Viral Diseases	Pathogen Discovery	Dakota Howard et al	?	?	?
USA/CA-CDC-FG-223692/2021	EPI_ISL_8466541	2021-12-23	Fulgent Genetics	Centers for Disease Control and Prevention Division of Viral Diseases	Pathogen Discovery	Dakota Howard et al	?	?	?
USA/CA-CDC-FG-223704/2021	EPI_ISL_8466488	2021-12-23	Fulgent Genetics	Centers for Disease Control and Prevention Division of Viral Diseases	Pathogen Discovery	Dakota Howard et al	?	?	?
USA/CA-CDC-FG-223735/2021	EPI_ISL_8466479	2021-12-23	Fulgent Genetics	Centers for Disease Control and Prevention Division of Viral Diseases	Pathogen Discovery	Dakota Howard et al	?	?	?
USA/CA-CDC-FG-223782/2021	EPI_ISL_8467974	2021-12-27	Fulgent Genetics	Centers for Disease Control and Prevention Division of Viral Diseases	Pathogen Discovery	Dakota Howard et al	?	?	?
USA/CA-CDC-FG-223919/2021	EPI_ISL_8466539	2021-12-23	Fulgent Genetics	Centers for Disease Control and Prevention Division of Viral Diseases	Pathogen Discovery	Dakota Howard et al	?	?	?
USA/CA-CDC-FG-224020/2021	EPI_ISL_8468104	2021-12-27	Fulgent Genetics	Centers for Disease Control and Prevention Division of Viral Diseases	Pathogen Discovery	Dakota Howard et al	?	?	?
USA/CA-CDC-FG-224034/2021	EPI_ISL_8467985	2021-12-27	Fulgent Genetics	Centers for Disease Control and Prevention Division of Viral Diseases	Pathogen Discovery	Dakota Howard et al	?	?	?
USA/CA-CDC-FG-224075/2021	EPI_ISL_8467969	2021-12-27	Fulgent Genetics	Centers for Disease Control and Prevention Division of Viral Diseases	Pathogen Discovery	Dakota Howard et al	?	?	?
USA/CA-CDC-FG-224107/2021	EPI_ISL_8467191	2021-12-27	Fulgent Genetics	Centers for Disease Control and Prevention Division of Viral Diseases	Pathogen Discovery	Dakota Howard et al	?	?	?
USA/CA-CDC-FG-224125/2021	EPI_ISL_8466619	2021-12-24	Fulgent Genetics	Centers for Disease Control and Prevention Division of Viral Diseases	Pathogen Discovery	Dakota Howard et al	?	?	?
USA/CA-CDC-FG-224148/2021	EPI_ISL_8467087	2021-12-26	Fulgent Genetics	Centers for Disease Control and Prevention Division of Viral Diseases	Pathogen Discovery	Dakota Howard et al	?	?	?
USA/CA-CDC-FG-224169/2021	EPI_ISL_8467220	2021-12-27	Fulgent Genetics	Centers for Disease Control and Prevention Division of Viral Diseases	Pathogen Discovery	Dakota Howard et al	?	?	?
USA/CA-CDC-FG-224205/2021	EPI_ISL_8466990	2021-12-26	Fulgent Genetics	Centers for Disease Control and Prevention Division of Viral Diseases	Pathogen Discovery	Dakota Howard et al	?	?	?
USA/CA-CDC-FG-224295/2021	EPI_ISL_8467216	2021-12-27	Fulgent Genetics	Centers for Disease Control and Prevention Division of Viral Diseases	Pathogen Discovery	Dakota Howard et al	?	?	?
USA/CA-CDC-FG-224313/2021	EPI_ISL_8467209	2021-12-27	Fulgent Genetics	Centers for Disease Control and Prevention Division of Viral Diseases	Pathogen Discovery	Dakota Howard et al	?	?	?
USA/CA-CDC-FG-224355/2021	EPI_ISL_8467187	2021-12-27	Fulgent Genetics	Centers for Disease Control and Prevention Division of Viral Diseases	Pathogen Discovery	Dakota Howard et al	?	?	?
USA/CA-CDC-FG-224584/2021	EPI_ISL_8467578	2021-12-27	Fulgent Genetics	Centers for Disease Control and Prevention Division of Viral Diseases	Pathogen Discovery	Dakota Howard et al	?	?	?
USA/CA-CDC-FG-224594/2021	EPI_ISL_8607024	2021-12-27	Fulgent Genetics	Centers for Disease Control and Prevention Division of Viral Diseases	Pathogen Discovery	Dakota Howard et al	?	?	?
USA/CA-CDC-FG-224616/2021	EPI_ISL_8467198	2021-12-27	Fulgent Genetics	Centers for Disease Control and Prevention Division of Viral Diseases	Pathogen Discovery	Dakota Howard et al	?	?	?
USA/CA-CDC-FG-226417/2021	EPI_ISL_8504774	2021-12-27	Fulgent Genetics	Centers for Disease Control and Prevention Division of Viral Diseases	Pathogen Discovery	Dakota Howard et al	?	?	?
USA/CA-CDC-FG-226444/2021	EPI_ISL_8504867	2021-12-28	Fulgent Genetics	Centers for Disease Control and Prevention Division of Viral Diseases	Pathogen Discovery	Dakota Howard et al	?	?	?
USA/CA-CDC-FG-226511/2021	EPI_ISL_8504760	2021-12-27	Fulgent Genetics	Centers for Disease Control and Prevention Division of Viral Diseases	Pathogen Discovery	Dakota Howard et al	?	?	?
USA/CA-CDC-FG-226522/2021	EPI_ISL_8504790	2021-12-27	Fulgent Genetics	Centers for Disease Control and Prevention Division of Viral Diseases	Pathogen Discovery	Dakota Howard et al	?	?	?
USA/CA-CDC-FG-226523/2021	EPI_ISL_8504846	2021-12-27	Fulgent Genetics	Centers for Disease Control and Prevention Division of Viral Diseases	Pathogen Discovery	Dakota Howard et al	?	?	?
USA/CA-CDC-FG-226534/2021	EPI_ISL_8504802	2021-12-27	Fulgent Genetics	Centers for Disease Control and Prevention Division of Viral Diseases	Pathogen Discovery	Dakota Howard et al	?	?	?
USA/CA-CDC-FG-227769/2021	EPI_ISL_8625067	2021-12-27	Fulgent Genetics	Centers for Disease Control and Prevention Division of Viral Diseases	Pathogen Discovery	Dakota Howard et al	?	?	?
USA/CA-CDC-FG-227818/2021	EPI_ISL_8625363	2021-12-28	Fulgent Genetics	Centers for Disease Control and Prevention Division of Viral Diseases	Pathogen Discovery	Dakota Howard et al	?	?	?
USA/CA-CDC-FG-227824/2021	EPI_ISL_8625057	2021-12-27	Fulgent Genetics	Centers for Disease Control and Prevention Division of Viral Diseases	Pathogen Discovery	Dakota Howard et al	?	?	?
USA/CA-CDC-FG-229233/2022	EPI_ISL_8631176	2022-01-02	Fulgent Genetics	Centers for Disease Control and Prevention Division of Viral Diseases	Pathogen Discovery	Dakota Howard et al	?	?	?
USA/CA-CDC-FG-229529/2021	EPI_ISL_8630059	2021-12-31	Fulgent Genetics	Centers for Disease Control and Prevention Division of Viral Diseases	Pathogen Discovery	Dakota Howard et al	?	?	?
USA/CA-CDC-FG-229616/2021	EPI_ISL_8630448	2021-12-31	Fulgent Genetics	Centers for Disease Control and Prevention Division of Viral Diseases	Pathogen Discovery	Dakota Howard et al	?	?	?
USA/CA-CDC-FG-229736/2022	EPI_ISL_8632548	2022-01-02	Fulgent Genetics	Centers for Disease Control and Prevention Division of Viral Diseases	Pathogen Discovery	Dakota Howard et al	?	?	?
USA/CA-CDC-FG-229908/2021	EPI_ISL_8630146	2021-12-31	Fulgent Genetics	Centers for Disease Control and Prevention Division of Viral Diseases	Pathogen Discovery	Dakota Howard et al	?	?	?
USA/CA-CDC-FG-229921/2021	EPI_ISL_8629952	2021-12-30	Fulgent Genetics	Centers for Disease Control and Prevention Division of Viral Diseases	Pathogen Discovery	Dakota Howard et al	?	?	?
USA/CA-CDC-FG-230583/2021	EPI_ISL_8625630	2021-12-30	Fulgent Genetics	Centers for Disease Control and Prevention Division of Viral Diseases	Pathogen Discovery	Dakota Howard et al	?	?	?
USA/CA-CDC-FG-231071/2022	EPI_ISL_8836387	2022-01-03	Fulgent Genetics	Centers for Disease Control and Prevention Division of Viral Diseases	Pathogen Discovery	Dakota Howard et al	?	?	?
USA/CA-CDC-FG-231099/2022	EPI_ISL_8836370	2022-01-03	Fulgent Genetics	Centers for Disease Control and Prevention Division of Viral Diseases	Pathogen Discovery	Dakota Howard et al	?	?	?
USA/CA-CDC-FG-231573/2022	EPI_ISL_8834684	2022-01-03	Fulgent Genetics	Centers for Disease Control and Prevention Division of Viral Diseases	Pathogen Discovery	Dakota Howard et al	?	?	?
USA/CA-CDC-FG-231776/2022	EPI_ISL_8836384	2022-01-03	Fulgent Genetics	Centers for Disease Control and Prevention Division of Viral Diseases	Pathogen Discovery	Dakota Howard et al	?	?	?
USA/CA-CDC-FG-232117/2022	EPI_ISL_8837315	2022-01-03	Fulgent Genetics	Centers for Disease Control and Prevention Division of Viral Diseases	Pathogen Discovery	Dakota Howard et al	?	?	?
USA/CA-CDC-FG-232139/2022	EPI_ISL_8838119	2022-01-03	Fulgent Genetics	Centers for Disease Control and Prevention Division of Viral Diseases	Pathogen Discovery	Dakota Howard et al	?	?	?
USA/CA-CDC-FG-232264/2022	EPI_ISL_8836911	2022-01-03	Fulgent Genetics	Centers for Disease Control and Prevention Division of Viral Diseases	Pathogen Discovery	Dakota Howard et al	?	?	?
USA/CA-CDC-FG-232279/2022	EPI_ISL_8837093	2022-01-03	Fulgent Genetics	Centers for Disease Control and Prevention Division of Viral Diseases	Pathogen Discovery	Dakota Howard et al	?	?	?
USA/CA-CDC-FG-232299/2022	EPI_ISL_8837058	2022-01-03	Fulgent Genetics	Centers for Disease Control and Prevention Division of Viral Diseases	Pathogen Discovery	Dakota Howard et al	?	?	?
USA/CA-CDC-FG-232350/2022	EPI_ISL_8836969	2022-01-03	Fulgent Genetics	Centers for Disease Control and Prevention Division of Viral Diseases	Pathogen Discovery	Dakota Howard et al	?	?	?
USA/CA-CDC-FG-232843/2022	EPI_ISL_8834506	2022-01-03	Fulgent Genetics	Centers for Disease Control and Prevention Division of Viral Diseases	Pathogen Discovery	Dakota Howard et al	?	?	?
USA/CA-CDC-FG-232917/2022	EPI_ISL_8833914	2022-01-03	Fulgent Genetics	Centers for Disease Control and Prevention Division of Viral Diseases	Pathogen Discovery	Dakota Howard et al	?	?	?
USA/CA-CDC-FG-233280/2021	EPI_ISL_8832160	2021-12-27	Fulgent Genetics	Centers for Disease Control and Prevention Division of Viral Diseases	Pathogen Discovery	Dakota Howard et al	?	?	?
USA/CA-CDC-FG-233548/2022	EPI_ISL_8868300	2022-01-03	Fulgent Genetics	Centers for Disease Control and Prevention Division of Viral Diseases	Pathogen Discovery	Dakota Howard et al	?	?	?
USA/CA-CDC-FG-233607/2022	EPI_ISL_8868305	2022-01-03	Fulgent Genetics	Centers for Disease Control and Prevention Division of Viral Diseases	Pathogen Discovery	Dakota Howard et al	?	?	?
USA/CA-CDC-FG-233850/2022	EPI_ISL_8937035	2022-01-04	Fulgent Genetics	Centers for Disease Control and Prevention Division of Viral Diseases	Pathogen Discovery	Dakota Howard et al	?	?	?
USA/CA-CDC-FG-234091/2022	EPI_ISL_8933802	2022-01-03	Fulgent Genetics	Centers for Disease Control and Prevention Division of Viral Diseases	Pathogen Discovery	Dakota Howard et al	?	?	?
USA/CA-CDC-FG-234196/2022	EPI_ISL_8936798	2022-01-04	Fulgent Genetics	Centers for Disease Control and Prevention Division of Viral Diseases	Pathogen Discovery	Dakota Howard et al	?	?	?
USA/CA-CDC-FG-234284/2022	EPI_ISL_8937134	2022-01-04	Fulgent Genetics	Centers for Disease Control and Prevention Division of Viral Diseases	Pathogen Discovery	Dakota Howard et al	?	?	?
USA/CA-CDC-FG-234778/2022	EPI_ISL_8935201	2022-01-04	Fulgent Genetics	Centers for Disease Control and Prevention Division of Viral Diseases	Pathogen Discovery	Dakota Howard et al	?	?	?
USA/CA-CDC-FG-234969/2022	EPI_ISL_8936571	2022-01-04	Fulgent Genetics	Centers for Disease Control and Prevention Division of Viral Diseases	Pathogen Discovery	Dakota Howard et al	?	?	?
USA/CA-CDC-FG-235078/2022	EPI_ISL_8934628	2022-01-04	Fulgent Genetics	Centers for Disease Control and Prevention Division of Viral Diseases	Pathogen Discovery	Dakota Howard et al	?	?	?
USA/CA-CDC-FG-235176/2022	EPI_ISL_8936687	2022-01-04	Fulgent Genetics	Centers for Disease Control and Prevention Division of Viral Diseases	Pathogen Discovery	Dakota Howard et al	?	?	?
USA/CA-CDC-FG-235417/2022	EPI_ISL_8838847	2022-01-04	Fulgent Genetics	Centers for Disease Control and Prevention Division of Viral Diseases	Pathogen Discovery	Dakota Howard et al	?	?	?
USA/CA-CDC-FG-235452/2022	EPI_ISL_8935196	2022-01-04	Fulgent Genetics	Centers for Disease Control and Prevention Division of Viral Diseases	Pathogen Discovery	Dakota Howard et al	?	?	?
USA/CA-CDC-FG-238390/2022	EPI_ISL_9140449	2022-01-13	Fulgent Genetics	Centers for Disease Control and Prevention Division of Viral Diseases	Pathogen Discovery	Dakota Howard et al	?	?	?
USA/CA-CDC-FG-238574/2022	EPI_ISL_9140450	2022-01-13	Fulgent Genetics	Centers for Disease Control and Prevention Division of Viral Diseases	Pathogen Discovery	Dakota Howard et al	?	?	?
USA/CA-CDC-FG-238662/2022	EPI_ISL_9140453	2022-01-13	Fulgent Genetics	Centers for Disease Control and Prevention Division of Viral Diseases	Pathogen Discovery	Dakota Howard et al	?	?	?
USA/CA-CDC-FG-238800/2022	EPI_ISL_9140520	2022-01-14	Fulgent Genetics	Centers for Disease Control and Prevention Division of Viral Diseases	Pathogen Discovery	Dakota Howard et al	?	?	?
USA/CA-CDC-FG-239179/2022	EPI_ISL_9331962	2022-01-10	Fulgent Genetics	Centers for Disease Control and Prevention Division of Viral Diseases	Pathogen Discovery	Dakota Howard et al	?	?	?
USA/CA-CDC-FG-239417/2022	EPI_ISL_9333955	2022-01-16	Fulgent Genetics	Centers for Disease Control and Prevention Division of Viral Diseases	Pathogen Discovery	Dakota Howard et al	?	?	?
USA/CA-CDC-FG-239456/2022	EPI_ISL_9334127	2022-01-16	Fulgent Genetics	Centers for Disease Control and Prevention Division of Viral Diseases	Pathogen Discovery	Dakota Howard et al	?	?	?
USA/CA-CDC-FG-239961/2022	EPI_ISL_9332554	2022-01-16	Fulgent Genetics	Centers for Disease Control and Prevention Division of Viral Diseases	Pathogen Discovery	Dakota Howard et al	?	?	?
USA/CA-CDC-FG-239970/2022	EPI_ISL_9332769	2022-01-16	Fulgent Genetics	Centers for Disease Control and Prevention Division of Viral Diseases	Pathogen Discovery	Dakota Howard et al	?	?	?
USA/CA-CDC-FG-240015/2022	EPI_ISL_9334844	2022-01-16	Fulgent Genetics	Centers for Disease Control and Prevention Division of Viral Diseases	Pathogen Discovery	Dakota Howard et al	?	?	?
USA/CA-CDC-FG-240292/2022	EPI_ISL_9142301	2022-01-17	Fulgent Genetics	Centers for Disease Control and Prevention Division of Viral Diseases	Pathogen Discovery	Dakota Howard et al	?	?	?
USA/CA-CDC-FG-240492/2022	EPI_ISL_9143954	2022-01-17	Fulgent Genetics	Centers for Disease Control and Prevention Division of Viral Diseases	Pathogen Discovery	Dakota Howard et al	?	?	?
USA/CA-CDC-FG-240499/2022	EPI_ISL_9143946	2022-01-17	Fulgent Genetics	Centers for Disease Control and Prevention Division of Viral Diseases	Pathogen Discovery	Dakota Howard et al	?	?	?
USA/CA-CDC-FG-240507/2022	EPI_ISL_9143958	2022-01-17	Fulgent Genetics	Centers for Disease Control and Prevention Division of Viral Diseases	Pathogen Discovery	Dakota Howard et al	?	?	?
USA/CA-CDC-FG-240508/2022	EPI_ISL_9143951	2022-01-17	Fulgent Genetics	Centers for Disease Control and Prevention Division of Viral Diseases	Pathogen Discovery	Dakota Howard et al	?	?	?
USA/CA-CDC-FG-240513/2022	EPI_ISL_9143957	2022-01-17	Fulgent Genetics	Centers for Disease Control and Prevention Division of Viral Diseases	Pathogen Discovery	Dakota Howard et al	?	?	?
USA/CA-CDC-FG-240514/2022	EPI_ISL_9143943	2022-01-17	Fulgent Genetics	Centers for Disease Control and Prevention Division of Viral Diseases	Pathogen Discovery	Dakota Howard et al	?	?	?
USA/CA-CDC-FG-240515/2022	EPI_ISL_9143960	2022-01-17	Fulgent Genetics	Centers for Disease Control and Prevention Division of Viral Diseases	Pathogen Discovery	Dakota Howard et al	?	?	?
USA/CA-CDC-FG-240523/2022	EPI_ISL_9143950	2022-01-17	Fulgent Genetics	Centers for Disease Control and Prevention Division of Viral Diseases	Pathogen Discovery	Dakota Howard et al	?	?	?
USA/CA-CDC-FG-240529/2022	EPI_ISL_9143952	2022-01-17	Fulgent Genetics	Centers for Disease Control and Prevention Division of Viral Diseases	Pathogen Discovery	Dakota Howard et al	?	?	?
USA/CA-CDC-FG-240546/2022	EPI_ISL_9143937	2022-01-17	Fulgent Genetics	Centers for Disease Control and Prevention Division of Viral Diseases	Pathogen Discovery	Dakota Howard et al	?	?	?
USA/CA-CDC-FG-240547/2022	EPI_ISL_9143948	2022-01-17	Fulgent Genetics	Centers for Disease Control and Prevention Division of Viral Diseases	Pathogen Discovery	Dakota Howard et al	?	?	?
USA/CA-CDC-FG-240549/2022	EPI_ISL_9143786	2022-01-17	Fulgent Genetics	Centers for Disease Control and Prevention Division of Viral Diseases	Pathogen Discovery	Dakota Howard et al	?	?	?
USA/CA-CDC-FG-240553/2022	EPI_ISL_9143781	2022-01-17	Fulgent Genetics	Centers for Disease Control and Prevention Division of Viral Diseases	Pathogen Discovery	Dakota Howard et al	?	?	?
USA/CA-CDC-FG-240599/2022	EPI_ISL_9143777	2022-01-17	Fulgent Genetics	Centers for Disease Control and Prevention Division of Viral Diseases	Pathogen Discovery	Dakota Howard et al	?	?	?
USA/CA-CDC-FG-240607/2022	EPI_ISL_9143947	2022-01-17	Fulgent Genetics	Centers for Disease Control and Prevention Division of Viral Diseases	Pathogen Discovery	Dakota Howard et al	?	?	?
USA/CA-CDC-FG-240617/2022	EPI_ISL_9143765	2022-01-17	Fulgent Genetics	Centers for Disease Control and Prevention Division of Viral Diseases	Pathogen Discovery	Dakota Howard et al	?	?	?
USA/CA-CDC-FG-240622/2022	EPI_ISL_9143942	2022-01-17	Fulgent Genetics	Centers for Disease Control and Prevention Division of Viral Diseases	Pathogen Discovery	Dakota Howard et al	?	?	?
USA/CA-CDC-FG-240625/2022	EPI_ISL_9143774	2022-01-17	Fulgent Genetics	Centers for Disease Control and Prevention Division of Viral Diseases	Pathogen Discovery	Dakota Howard et al	?	?	?
USA/CA-CDC-FG-240637/2022	EPI_ISL_9143953	2022-01-17	Fulgent Genetics	Centers for Disease Control and Prevention Division of Viral Diseases	Pathogen Discovery	Dakota Howard et al	?	?	?
USA/CA-CDC-FG-240644/2022	EPI_ISL_9143949	2022-01-17	Fulgent Genetics	Centers for Disease Control and Prevention Division of Viral Diseases	Pathogen Discovery	Dakota Howard et al	?	?	?
USA/CA-CDC-FG-240684/2022	EPI_ISL_9143945	2022-01-17	Fulgent Genetics	Centers for Disease Control and Prevention Division of Viral Diseases	Pathogen Discovery	Dakota Howard et al	?	?	?
USA/CA-CDC-FG-240696/2022	EPI_ISL_9143955	2022-01-17	Fulgent Genetics	Centers for Disease Control and Prevention Division of Viral Diseases	Pathogen Discovery	Dakota Howard et al	?	?	?
USA/CA-CDC-FG-240718/2022	EPI_ISL_9143768	2022-01-17	Fulgent Genetics	Centers for Disease Control and Prevention Division of Viral Diseases	Pathogen Discovery	Dakota Howard et al	?	?	?
USA/CA-CDC-FG-240753/2022	EPI_ISL_9143791	2022-01-17	Fulgent Genetics	Centers for Disease Control and Prevention Division of Viral Diseases	Pathogen Discovery	Dakota Howard et al	?	?	?
USA/CA-CDC-FG-240759/2022	EPI_ISL_9143785	2022-01-17	Fulgent Genetics	Centers for Disease Control and Prevention Division of Viral Diseases	Pathogen Discovery	Dakota Howard et al	?	?	?
USA/CA-CDC-FG-240987/2022	EPI_ISL_9143775	2022-01-17	Fulgent Genetics	Centers for Disease Control and Prevention Division of Viral Diseases	Pathogen Discovery	Dakota Howard et al	?	?	?
USA/CA-CDC-FG-241335/2022	EPI_ISL_9088337	2022-01-17	Fulgent Genetics	Centers for Disease Control and Prevention Division of Viral Diseases	Pathogen Discovery	Dakota Howard et al	?	?	?
USA/CA-CDC-FG-241645/2022	EPI_ISL_9144634	2022-01-18	Fulgent Genetics	Centers for Disease Control and Prevention Division of Viral Diseases	Pathogen Discovery	Dakota Howard et al	?	?	?
USA/CA-CDC-FG-241779/2022	EPI_ISL_9144146	2022-01-18	Fulgent Genetics	Centers for Disease Control and Prevention Division of Viral Diseases	Pathogen Discovery	Dakota Howard et al	?	?	?
USA/CA-CDC-FG-241780/2022	EPI_ISL_9088334	2022-01-17	Fulgent Genetics	Centers for Disease Control and Prevention Division of Viral Diseases	Pathogen Discovery	Dakota Howard et al	?	?	?
USA/CA-CDC-FG-241783/2022	EPI_ISL_9144151	2022-01-18	Fulgent Genetics	Centers for Disease Control and Prevention Division of Viral Diseases	Pathogen Discovery	Dakota Howard et al	?	?	?
USA/CA-CDC-FG-241789/2022	EPI_ISL_9144159	2022-01-18	Fulgent Genetics	Centers for Disease Control and Prevention Division of Viral Diseases	Pathogen Discovery	Dakota Howard et al	?	?	?
USA/CA-CDC-FG-241791/2022	EPI_ISL_9144154	2022-01-18	Fulgent Genetics	Centers for Disease Control and Prevention Division of Viral Diseases	Pathogen Discovery	Dakota Howard et al	?	?	?
USA/CA-CDC-FG-241814/2022	EPI_ISL_9144149	2022-01-18	Fulgent Genetics	Centers for Disease Control and Prevention Division of Viral Diseases	Pathogen Discovery	Dakota Howard et al	?	?	?
USA/CA-CDC-FG-241817/2022	EPI_ISL_9144131	2022-01-18	Fulgent Genetics	Centers for Disease Control and Prevention Division of Viral Diseases	Pathogen Discovery	Dakota Howard et al	?	?	?
USA/CA-CDC-FG-241850/2022	EPI_ISL_9142027	2022-01-17	Fulgent Genetics	Centers for Disease Control and Prevention Division of Viral Diseases	Pathogen Discovery	Dakota Howard et al	?	?	?
USA/CA-CDC-FG-241857/2022	EPI_ISL_9145614	2022-01-18	Fulgent Genetics	Centers for Disease Control and Prevention Division of Viral Diseases	Pathogen Discovery	Dakota Howard et al	?	?	?
USA/CA-CDC-FG-241883/2022	EPI_ISL_9144139	2022-01-18	Fulgent Genetics	Centers for Disease Control and Prevention Division of Viral Diseases	Pathogen Discovery	Dakota Howard et al	?	?	?
USA/CA-CDC-FG-241890/2022	EPI_ISL_9143976	2022-01-18	Fulgent Genetics	Centers for Disease Control and Prevention Division of Viral Diseases	Pathogen Discovery	Dakota Howard et al	?	?	?
USA/CA-CDC-FG-241894/2022	EPI_ISL_9144142	2022-01-18	Fulgent Genetics	Centers for Disease Control and Prevention Division of Viral Diseases	Pathogen Discovery	Dakota Howard et al	?	?	?
USA/CA-CDC-FG-241905/2022	EPI_ISL_9143981	2022-01-18	Fulgent Genetics	Centers for Disease Control and Prevention Division of Viral Diseases	Pathogen Discovery	Dakota Howard et al	?	?	?
USA/CA-CDC-FG-241917/2022	EPI_ISL_9143982	2022-01-18	Fulgent Genetics	Centers for Disease Control and Prevention Division of Viral Diseases	Pathogen Discovery	Dakota Howard et al	?	?	?
USA/CA-CDC-FG-241918/2022	EPI_ISL_9143987	2022-01-18	Fulgent Genetics	Centers for Disease Control and Prevention Division of Viral Diseases	Pathogen Discovery	Dakota Howard et al	?	?	?
USA/CA-CDC-FG-241923/2022	EPI_ISL_9143961	2022-01-18	Fulgent Genetics	Centers for Disease Control and Prevention Division of Viral Diseases	Pathogen Discovery	Dakota Howard et al	?	?	?
USA/CA-CDC-FG-241924/2022	EPI_ISL_9144132	2022-01-18	Fulgent Genetics	Centers for Disease Control and Prevention Division of Viral Diseases	Pathogen Discovery	Dakota Howard et al	?	?	?
USA/CA-CDC-FG-241925/2022	EPI_ISL_9144147	2022-01-18	Fulgent Genetics	Centers for Disease Control and Prevention Division of Viral Diseases	Pathogen Discovery	Dakota Howard et al	?	?	?
USA/CA-CDC-FG-241926/2022	EPI_ISL_9143985	2022-01-18	Fulgent Genetics	Centers for Disease Control and Prevention Division of Viral Diseases	Pathogen Discovery	Dakota Howard et al	?	?	?
USA/CA-CDC-FG-241939/2022	EPI_ISL_9143988	2022-01-18	Fulgent Genetics	Centers for Disease Control and Prevention Division of Viral Diseases	Pathogen Discovery	Dakota Howard et al	?	?	?
USA/CA-CDC-FG-241953/2022	EPI_ISL_9143969	2022-01-18	Fulgent Genetics	Centers for Disease Control and Prevention Division of Viral Diseases	Pathogen Discovery	Dakota Howard et al	?	?	?
USA/CA-CDC-FG-241958/2022	EPI_ISL_9143986	2022-01-18	Fulgent Genetics	Centers for Disease Control and Prevention Division of Viral Diseases	Pathogen Discovery	Dakota Howard et al	?	?	?
USA/CA-CDC-FG-241967/2022	EPI_ISL_9144012	2022-01-18	Fulgent Genetics	Centers for Disease Control and Prevention Division of Viral Diseases	Pathogen Discovery	Dakota Howard et al	?	?	?
USA/CA-CDC-FG-241981/2022	EPI_ISL_9144010	2022-01-18	Fulgent Genetics	Centers for Disease Control and Prevention Division of Viral Diseases	Pathogen Discovery	Dakota Howard et al	?	?	?
USA/CA-CDC-FG-241993/2022	EPI_ISL_9144130	2022-01-18	Fulgent Genetics	Centers for Disease Control and Prevention Division of Viral Diseases	Pathogen Discovery	Dakota Howard et al	?	?	?
USA/CA-CDC-FG-242019/2022	EPI_ISL_9143972	2022-01-18	Fulgent Genetics	Centers for Disease Control and Prevention Division of Viral Diseases	Pathogen Discovery	Dakota Howard et al	?	?	?
USA/CA-CDC-FG-242031/2022	EPI_ISL_9143983	2022-01-18	Fulgent Genetics	Centers for Disease Control and Prevention Division of Viral Diseases	Pathogen Discovery	Dakota Howard et al	?	?	?
USA/CA-CDC-FG-242036/2022	EPI_ISL_9143993	2022-01-18	Fulgent Genetics	Centers for Disease Control and Prevention Division of Viral Diseases	Pathogen Discovery	Dakota Howard et al	?	?	?
USA/CA-CDC-FG-242040/2022	EPI_ISL_9143989	2022-01-18	Fulgent Genetics	Centers for Disease Control and Prevention Division of Viral Diseases	Pathogen Discovery	Dakota Howard et al	?	?	?
USA/CA-CDC-FG-242043/2022	EPI_ISL_9143980	2022-01-18	Fulgent Genetics	Centers for Disease Control and Prevention Division of Viral Diseases	Pathogen Discovery	Dakota Howard et al	?	?	?
USA/CA-CDC-FG-242050/2022	EPI_ISL_9144019	2022-01-18	Fulgent Genetics	Centers for Disease Control and Prevention Division of Viral Diseases	Pathogen Discovery	Dakota Howard et al	?	?	?
USA/CA-CDC-FG-242055/2022	EPI_ISL_9144164	2022-01-18	Fulgent Genetics	Centers for Disease Control and Prevention Division of Viral Diseases	Pathogen Discovery	Dakota Howard et al	?	?	?
USA/CA-CDC-FG-242064/2022	EPI_ISL_9144206	2022-01-18	Fulgent Genetics	Centers for Disease Control and Prevention Division of Viral Diseases	Pathogen Discovery	Dakota Howard et al	?	?	?
USA/CA-CDC-FG-242073/2022	EPI_ISL_9144011	2022-01-18	Fulgent Genetics	Centers for Disease Control and Prevention Division of Viral Diseases	Pathogen Discovery	Dakota Howard et al	?	?	?
USA/CA-CDC-FG-242074/2022	EPI_ISL_9143964	2022-01-18	Fulgent Genetics	Centers for Disease Control and Prevention Division of Viral Diseases	Pathogen Discovery	Dakota Howard et al	?	?	?
USA/CA-CDC-FG-242076/2022	EPI_ISL_9144018	2022-01-18	Fulgent Genetics	Centers for Disease Control and Prevention Division of Viral Diseases	Pathogen Discovery	Dakota Howard et al	?	?	?
USA/CA-CDC-FG-242144/2022	EPI_ISL_9144144	2022-01-18	Fulgent Genetics	Centers for Disease Control and Prevention Division of Viral Diseases	Pathogen Discovery	Dakota Howard et al	?	?	?
USA/CA-CDC-FG-242151/2022	EPI_ISL_9144155	2022-01-18	Fulgent Genetics	Centers for Disease Control and Prevention Division of Viral Diseases	Pathogen Discovery	Dakota Howard et al	?	?	?
USA/CA-CDC-FG-243125/2022	EPI_ISL_9327632	2022-01-15	Fulgent Genetics	Centers for Disease Control and Prevention Division of Viral Diseases	Pathogen Discovery	Dakota Howard et al	?	?	?
USA/CA-CDC-FG-245294/2022	EPI_ISL_9327008	2022-01-14	Fulgent Genetics	Centers for Disease Control and Prevention Division of Viral Diseases	Pathogen Discovery	Dakota Howard et al	?	?	?
USA/CA-CDC-FG-246009/2022	EPI_ISL_9328842	2022-01-17	Fulgent Genetics	Centers for Disease Control and Prevention Division of Viral Diseases	Pathogen Discovery	Dakota Howard et al	?	?	?
USA/CA-CDC-FG-246349/2022	EPI_ISL_9328856	2022-01-17	Fulgent Genetics	Centers for Disease Control and Prevention Division of Viral Diseases	Pathogen Discovery	Dakota Howard et al	?	?	?
USA/CA-CDC-FG-247011/2022	EPI_ISL_9337931	2022-01-22	Fulgent Genetics	Centers for Disease Control and Prevention Division of Viral Diseases	Pathogen Discovery	Dakota Howard et al	?	?	?
USA/CA-CDC-FG-247022/2022	EPI_ISL_9337639	2022-01-22	Fulgent Genetics	Centers for Disease Control and Prevention Division of Viral Diseases	Pathogen Discovery	Dakota Howard et al	?	?	?
USA/CA-CDC-FG-247104/2022	EPI_ISL_9337601	2022-01-21	Fulgent Genetics	Centers for Disease Control and Prevention Division of Viral Diseases	Pathogen Discovery	Dakota Howard et al	?	?	?
USA/CA-CDC-FG-247122/2022	EPI_ISL_9338544	2022-01-22	Fulgent Genetics	Centers for Disease Control and Prevention Division of Viral Diseases	Pathogen Discovery	Dakota Howard et al	?	?	?
USA/CA-CDC-FG-247142/2022	EPI_ISL_9337578	2022-01-21	Fulgent Genetics	Centers for Disease Control and Prevention Division of Viral Diseases	Pathogen Discovery	Dakota Howard et al	?	?	?
USA/CA-CDC-FG-247161/2022	EPI_ISL_9338634	2022-01-22	Fulgent Genetics	Centers for Disease Control and Prevention Division of Viral Diseases	Pathogen Discovery	Dakota Howard et al	?	?	?
USA/CA-CDC-FG-247162/2022	EPI_ISL_9337952	2022-01-22	Fulgent Genetics	Centers for Disease Control and Prevention Division of Viral Diseases	Pathogen Discovery	Dakota Howard et al	?	?	?
USA/CA-CDC-FG-247724/2022	EPI_ISL_9381803	2022-01-22	Fulgent Genetics	Centers for Disease Control and Prevention Division of Viral Diseases	Pathogen Discovery	Dakota Howard et al	?	?	?
USA/CA-CDC-FG-248370/2022	EPI_ISL_9428479	2022-01-22	Fulgent Genetics	Centers for Disease Control and Prevention Division of Viral Diseases	Pathogen Discovery	Dakota Howard et al	?	?	?
USA/CA-CDC-FG-248691/2022	EPI_ISL_9428093	2022-01-21	Fulgent Genetics	Centers for Disease Control and Prevention Division of Viral Diseases	Pathogen Discovery	Dakota Howard et al	?	?	?
USA/CA-CDC-FG-248747/2022	EPI_ISL_9427906	2022-01-21	Fulgent Genetics	Centers for Disease Control and Prevention Division of Viral Diseases	Pathogen Discovery	Dakota Howard et al	?	?	?
USA/CA-CDC-FG-252661/2022	EPI_ISL_9578418	2022-01-24	Fulgent Genetics	Centers for Disease Control and Prevention Division of Viral Diseases	Pathogen Discovery	Dakota Howard et al	?	?	?
USA/CA-CDC-FG-252744/2022	EPI_ISL_9578444	2022-01-24	Fulgent Genetics	Centers for Disease Control and Prevention Division of Viral Diseases	Pathogen Discovery	Dakota Howard et al	?	?	?
USA/CA-CDC-FG-252746/2022	EPI_ISL_9578501	2022-01-24	Fulgent Genetics	Centers for Disease Control and Prevention Division of Viral Diseases	Pathogen Discovery	Dakota Howard et al	?	?	?
USA/CA-CDC-FG-252771/2022	EPI_ISL_9578529	2022-01-24	Fulgent Genetics	Centers for Disease Control and Prevention Division of Viral Diseases	Pathogen Discovery	Dakota Howard et al	?	?	?
USA/CA-CDC-FG-252798/2022	EPI_ISL_9578851	2022-01-25	Fulgent Genetics	Centers for Disease Control and Prevention Division of Viral Diseases	Pathogen Discovery	Dakota Howard et al	?	?	?
USA/CA-CDC-FG-252799/2022	EPI_ISL_9578577	2022-01-25	Fulgent Genetics	Centers for Disease Control and Prevention Division of Viral Diseases	Pathogen Discovery	Dakota Howard et al	?	?	?
USA/CA-CDC-FG-252805/2022	EPI_ISL_9578578	2022-01-25	Fulgent Genetics	Centers for Disease Control and Prevention Division of Viral Diseases	Pathogen Discovery	Dakota Howard et al	?	?	?
USA/CA-CDC-FG-252840/2022	EPI_ISL_9578566	2022-01-25	Fulgent Genetics	Centers for Disease Control and Prevention Division of Viral Diseases	Pathogen Discovery	Dakota Howard et al	?	?	?
USA/CA-CDC-FG-253016/2022	EPI_ISL_9578725	2022-01-25	Fulgent Genetics	Centers for Disease Control and Prevention Division of Viral Diseases	Pathogen Discovery	Dakota Howard et al	?	?	?
USA/CA-CDC-FG-253104/2022	EPI_ISL_9578746	2022-01-25	Fulgent Genetics	Centers for Disease Control and Prevention Division of Viral Diseases	Pathogen Discovery	Dakota Howard et al	?	?	?
USA/CA-CDC-FG-253169/2022	EPI_ISL_9578386	2022-01-24	Fulgent Genetics	Centers for Disease Control and Prevention Division of Viral Diseases	Pathogen Discovery	Dakota Howard et al	?	?	?
USA/CA-CDC-FG-253344/2022	EPI_ISL_9578873	2022-01-25	Fulgent Genetics	Centers for Disease Control and Prevention Division of Viral Diseases	Pathogen Discovery	Dakota Howard et al	?	?	?
USA/CA-CDC-FG-253350/2022	EPI_ISL_9578585	2022-01-25	Fulgent Genetics	Centers for Disease Control and Prevention Division of Viral Diseases	Pathogen Discovery	Dakota Howard et al	?	?	?
USA/CA-CDC-FG-253366/2022	EPI_ISL_9578459	2022-01-24	Fulgent Genetics	Centers for Disease Control and Prevention Division of Viral Diseases	Pathogen Discovery	Dakota Howard et al	?	?	?
USA/CA-CDC-FG-253378/2022	EPI_ISL_9578623	2022-01-25	Fulgent Genetics	Centers for Disease Control and Prevention Division of Viral Diseases	Pathogen Discovery	Dakota Howard et al	?	?	?
USA/CA-CDC-FG-253379/2022	EPI_ISL_9578450	2022-01-24	Fulgent Genetics	Centers for Disease Control and Prevention Division of Viral Diseases	Pathogen Discovery	Dakota Howard et al	?	?	?
USA/CA-CDC-FG-253382/2022	EPI_ISL_9578521	2022-01-24	Fulgent Genetics	Centers for Disease Control and Prevention Division of Viral Diseases	Pathogen Discovery	Dakota Howard et al	?	?	?
USA/CA-CDC-FG-253386/2022	EPI_ISL_9578518	2022-01-24	Fulgent Genetics	Centers for Disease Control and Prevention Division of Viral Diseases	Pathogen Discovery	Dakota Howard et al	?	?	?
USA/CA-CDC-FG-253387/2022	EPI_ISL_9578556	2022-01-25	Fulgent Genetics	Centers for Disease Control and Prevention Division of Viral Diseases	Pathogen Discovery	Dakota Howard et al	?	?	?
USA/CA-CDC-FG-253388/2022	EPI_ISL_9578456	2022-01-24	Fulgent Genetics	Centers for Disease Control and Prevention Division of Viral Diseases	Pathogen Discovery	Dakota Howard et al	?	?	?
USA/CA-CDC-FG-253389/2022	EPI_ISL_9578569	2022-01-25	Fulgent Genetics	Centers for Disease Control and Prevention Division of Viral Diseases	Pathogen Discovery	Dakota Howard et al	?	?	?
USA/CA-CDC-FG-253390/2022	EPI_ISL_9578519	2022-01-24	Fulgent Genetics	Centers for Disease Control and Prevention Division of Viral Diseases	Pathogen Discovery	Dakota Howard et al	?	?	?
USA/CA-CDC-FG-253391/2022	EPI_ISL_9578857	2022-01-25	Fulgent Genetics	Centers for Disease Control and Prevention Division of Viral Diseases	Pathogen Discovery	Dakota Howard et al	?	?	?
USA/CA-CDC-FG-253393/2022	EPI_ISL_9578570	2022-01-25	Fulgent Genetics	Centers for Disease Control and Prevention Division of Viral Diseases	Pathogen Discovery	Dakota Howard et al	?	?	?
USA/CA-CDC-FG-253404/2022	EPI_ISL_9578465	2022-01-24	Fulgent Genetics	Centers for Disease Control and Prevention Division of Viral Diseases	Pathogen Discovery	Dakota Howard et al	?	?	?
USA/CA-CDC-FG-253772/2022	EPI_ISL_9593538	2022-01-22	Fulgent Genetics	Centers for Disease Control and Prevention Division of Viral Diseases	Pathogen Discovery	Dakota Howard et al	?	?	?
USA/CA-CDC-FG-253773/2022	EPI_ISL_9593550	2022-01-22	Fulgent Genetics	Centers for Disease Control and Prevention Division of Viral Diseases	Pathogen Discovery	Dakota Howard et al	?	?	?
USA/CA-CDC-FG-253800/2022	EPI_ISL_9593481	2022-01-22	Fulgent Genetics	Centers for Disease Control and Prevention Division of Viral Diseases	Pathogen Discovery	Dakota Howard et al	?	?	?
USA/CA-CDC-FG-253812/2022	EPI_ISL_9593507	2022-01-22	Fulgent Genetics	Centers for Disease Control and Prevention Division of Viral Diseases	Pathogen Discovery	Dakota Howard et al	?	?	?
USA/CA-CDC-FG-253867/2022	EPI_ISL_9593516	2022-01-22	Fulgent Genetics	Centers for Disease Control and Prevention Division of Viral Diseases	Pathogen Discovery	Dakota Howard et al	?	?	?
USA/CA-CDC-FG-253991/2022	EPI_ISL_9593488	2022-01-22	Fulgent Genetics	Centers for Disease Control and Prevention Division of Viral Diseases	Pathogen Discovery	Dakota Howard et al	?	?	?
USA/CA-CDC-FG-254018/2022	EPI_ISL_9593513	2022-01-22	Fulgent Genetics	Centers for Disease Control and Prevention Division of Viral Diseases	Pathogen Discovery	Dakota Howard et al	?	?	?
USA/CA-CDC-FG-254032/2022	EPI_ISL_9593505	2022-01-22	Fulgent Genetics	Centers for Disease Control and Prevention Division of Viral Diseases	Pathogen Discovery	Dakota Howard et al	?	?	?
USA/CA-CDC-FG-254095/2022	EPI_ISL_9948736	2022-01-24	Fulgent Genetics	Centers for Disease Control and Prevention Division of Viral Diseases	Pathogen Discovery	Dakota Howard et al	?	?	?
USA/CA-CDC-FG-254322/2022	EPI_ISL_9593611	2022-01-28	Fulgent Genetics	Centers for Disease Control and Prevention Division of Viral Diseases	Pathogen Discovery	Dakota Howard et al	?	?	?
USA/CA-CDC-FG-254412/2022	EPI_ISL_9948521	2022-01-23	Fulgent Genetics	Centers for Disease Control and Prevention Division of Viral Diseases	Pathogen Discovery	Dakota Howard et al	?	?	?
USA/CA-CDC-FG-254650/2022	EPI_ISL_9593959	2022-01-29	Fulgent Genetics	Centers for Disease Control and Prevention Division of Viral Diseases	Pathogen Discovery	Dakota Howard et al	?	?	?
USA/CA-CDC-FG-254672/2022	EPI_ISL_9949188	2022-01-29	Fulgent Genetics	Centers for Disease Control and Prevention Division of Viral Diseases	Pathogen Discovery	Dakota Howard et al	?	?	?
USA/CA-CDC-FG-254850/2022	EPI_ISL_9593707	2022-01-29	Fulgent Genetics	Centers for Disease Control and Prevention Division of Viral Diseases	Pathogen Discovery	Dakota Howard et al	?	?	?
USA/CA-CDC-FG-255017/2022	EPI_ISL_9593642	2022-01-29	Fulgent Genetics	Centers for Disease Control and Prevention Division of Viral Diseases	Pathogen Discovery	Dakota Howard et al	?	?	?
USA/CA-CDC-FG-255087/2022	EPI_ISL_9593815	2022-01-29	Fulgent Genetics	Centers for Disease Control and Prevention Division of Viral Diseases	Pathogen Discovery	Dakota Howard et al	?	?	?
USA/CA-CDC-FG-255501/2022	EPI_ISL_9666285	2022-01-29	Fulgent Genetics	Centers for Disease Control and Prevention Division of Viral Diseases	Pathogen Discovery	Dakota Howard et al	?	?	?
USA/CA-CDC-FG-255503/2022	EPI_ISL_9666293	2022-01-29	Fulgent Genetics	Centers for Disease Control and Prevention Division of Viral Diseases	Pathogen Discovery	Dakota Howard et al	?	?	?
USA/CA-CDC-FG-255514/2022	EPI_ISL_9666289	2022-01-29	Fulgent Genetics	Centers for Disease Control and Prevention Division of Viral Diseases	Pathogen Discovery	Dakota Howard et al	?	?	?
USA/CA-CDC-FG-256722/2022	EPI_ISL_9663781	2022-01-26	Fulgent Genetics	Centers for Disease Control and Prevention Division of Viral Diseases	Pathogen Discovery	Dakota Howard et al	?	?	?
USA/CA-CDC-FG-257006/2022	EPI_ISL_9662660	2022-01-26	Fulgent Genetics	Centers for Disease Control and Prevention Division of Viral Diseases	Pathogen Discovery	Dakota Howard et al	?	?	?
USA/CA-CDC-FG-257141/2022	EPI_ISL_9662655	2022-01-26	Fulgent Genetics	Centers for Disease Control and Prevention Division of Viral Diseases	Pathogen Discovery	Dakota Howard et al	?	?	?
USA/CA-CDC-FG-257208/2022	EPI_ISL_9665310	2022-01-27	Fulgent Genetics	Centers for Disease Control and Prevention Division of Viral Diseases	Pathogen Discovery	Dakota Howard et al	?	?	?
USA/CA-CDC-FG-257859/2022	EPI_ISL_9924044	2022-01-29	Fulgent Genetics	Centers for Disease Control and Prevention Division of Viral Diseases	Pathogen Discovery	Dakota Howard et al	?	?	?
USA/CA-CDC-FG-257864/2022	EPI_ISL_9924087	2022-01-29	Fulgent Genetics	Centers for Disease Control and Prevention Division of Viral Diseases	Pathogen Discovery	Dakota Howard et al	?	?	?
USA/CA-CDC-FG-257976/2022	EPI_ISL_9923550	2022-01-29	Fulgent Genetics	Centers for Disease Control and Prevention Division of Viral Diseases	Pathogen Discovery	Dakota Howard et al	?	?	?
USA/CA-CDC-FG-258045/2022	EPI_ISL_9923533	2022-01-29	Fulgent Genetics	Centers for Disease Control and Prevention Division of Viral Diseases	Pathogen Discovery	Dakota Howard et al	?	?	?
USA/CA-CDC-FG-258132/2022	EPI_ISL_9923535	2022-01-29	Fulgent Genetics	Centers for Disease Control and Prevention Division of Viral Diseases	Pathogen Discovery	Dakota Howard et al	?	?	?
USA/CA-CDC-FG-258259/2022	EPI_ISL_9923480	2022-01-29	Fulgent Genetics	Centers for Disease Control and Prevention Division of Viral Diseases	Pathogen Discovery	Dakota Howard et al	?	?	?
USA/CA-CDC-FG-258550/2022	EPI_ISL_9923494	2022-01-29	Fulgent Genetics	Centers for Disease Control and Prevention Division of Viral Diseases	Pathogen Discovery	Dakota Howard et al	?	?	?
USA/CA-CDC-FG-258808/2022	EPI_ISL_9924458	2022-01-30	Fulgent Genetics	Centers for Disease Control and Prevention Division of Viral Diseases	Pathogen Discovery	Dakota Howard et al	?	?	?
USA/CA-CDC-FG-258870/2022	EPI_ISL_9924422	2022-01-30	Fulgent Genetics	Centers for Disease Control and Prevention Division of Viral Diseases	Pathogen Discovery	Dakota Howard et al	?	?	?
USA/CA-CDC-FG-258880/2022	EPI_ISL_9924420	2022-01-30	Fulgent Genetics	Centers for Disease Control and Prevention Division of Viral Diseases	Pathogen Discovery	Dakota Howard et al	?	?	?
USA/CA-CDC-FG-258902/2022	EPI_ISL_9924586	2022-01-30	Fulgent Genetics	Centers for Disease Control and Prevention Division of Viral Diseases	Pathogen Discovery	Dakota Howard et al	?	?	?
USA/CA-CDC-FG-258963/2022	EPI_ISL_9924339	2022-01-30	Fulgent Genetics	Centers for Disease Control and Prevention Division of Viral Diseases	Pathogen Discovery	Dakota Howard et al	?	?	?
USA/CA-CDC-FG-258984/2022	EPI_ISL_9924977	2022-01-30	Fulgent Genetics	Centers for Disease Control and Prevention Division of Viral Diseases	Pathogen Discovery	Dakota Howard et al	?	?	?
USA/CA-CDC-FG-259000/2022	EPI_ISL_9924576	2022-01-30	Fulgent Genetics	Centers for Disease Control and Prevention Division of Viral Diseases	Pathogen Discovery	Dakota Howard et al	?	?	?
USA/CA-CDC-FG-259038/2022	EPI_ISL_9924386	2022-01-30	Fulgent Genetics	Centers for Disease Control and Prevention Division of Viral Diseases	Pathogen Discovery	Dakota Howard et al	?	?	?
USA/CA-CDC-FG-259081/2022	EPI_ISL_9924476	2022-01-30	Fulgent Genetics	Centers for Disease Control and Prevention Division of Viral Diseases	Pathogen Discovery	Dakota Howard et al	?	?	?
USA/CA-CDC-FG-259170/2022	EPI_ISL_9924590	2022-01-30	Fulgent Genetics	Centers for Disease Control and Prevention Division of Viral Diseases	Pathogen Discovery	Dakota Howard et al	?	?	?
USA/CA-CDC-FG-259176/2022	EPI_ISL_9924550	2022-01-30	Fulgent Genetics	Centers for Disease Control and Prevention Division of Viral Diseases	Pathogen Discovery	Dakota Howard et al	?	?	?
USA/CA-CDC-FG-259225/2022	EPI_ISL_9924579	2022-01-30	Fulgent Genetics	Centers for Disease Control and Prevention Division of Viral Diseases	Pathogen Discovery	Dakota Howard et al	?	?	?
USA/CA-CDC-FG-259240/2022	EPI_ISL_9924545	2022-01-30	Fulgent Genetics	Centers for Disease Control and Prevention Division of Viral Diseases	Pathogen Discovery	Dakota Howard et al	?	?	?
USA/CA-CDC-FG-259265/2022	EPI_ISL_9924558	2022-01-30	Fulgent Genetics	Centers for Disease Control and Prevention Division of Viral Diseases	Pathogen Discovery	Dakota Howard et al	?	?	?
USA/CA-CDC-FG-259276/2022	EPI_ISL_9924585	2022-01-30	Fulgent Genetics	Centers for Disease Control and Prevention Division of Viral Diseases	Pathogen Discovery	Dakota Howard et al	?	?	?
USA/CA-CDC-FG-259336/2022	EPI_ISL_9924479	2022-01-30	Fulgent Genetics	Centers for Disease Control and Prevention Division of Viral Diseases	Pathogen Discovery	Dakota Howard et al	?	?	?
USA/CA-CDC-FG-259348/2022	EPI_ISL_9924489	2022-01-30	Fulgent Genetics	Centers for Disease Control and Prevention Division of Viral Diseases	Pathogen Discovery	Dakota Howard et al	?	?	?
USA/CA-CDC-FG-259382/2022	EPI_ISL_9924380	2022-01-30	Fulgent Genetics	Centers for Disease Control and Prevention Division of Viral Diseases	Pathogen Discovery	Dakota Howard et al	?	?	?
USA/CA-CDC-FG-259398/2022	EPI_ISL_9924542	2022-01-30	Fulgent Genetics	Centers for Disease Control and Prevention Division of Viral Diseases	Pathogen Discovery	Dakota Howard et al	?	?	?
USA/CA-CDC-FG-259400/2022	EPI_ISL_9924544	2022-01-30	Fulgent Genetics	Centers for Disease Control and Prevention Division of Viral Diseases	Pathogen Discovery	Dakota Howard et al	?	?	?
USA/CA-CDC-FG-259410/2022	EPI_ISL_9925717	2022-01-31	Fulgent Genetics	Centers for Disease Control and Prevention Division of Viral Diseases	Pathogen Discovery	Dakota Howard et al	?	?	?
USA/CA-CDC-FG-259451/2022	EPI_ISL_9924592	2022-01-30	Fulgent Genetics	Centers for Disease Control and Prevention Division of Viral Diseases	Pathogen Discovery	Dakota Howard et al	?	?	?
USA/CA-CDC-FG-259456/2022	EPI_ISL_9924549	2022-01-30	Fulgent Genetics	Centers for Disease Control and Prevention Division of Viral Diseases	Pathogen Discovery	Dakota Howard et al	?	?	?
USA/CA-CDC-FG-259469/2022	EPI_ISL_9924551	2022-01-30	Fulgent Genetics	Centers for Disease Control and Prevention Division of Viral Diseases	Pathogen Discovery	Dakota Howard et al	?	?	?
USA/CA-CDC-FG-259505/2022	EPI_ISL_9924547	2022-01-30	Fulgent Genetics	Centers for Disease Control and Prevention Division of Viral Diseases	Pathogen Discovery	Dakota Howard et al	?	?	?
USA/CA-CDC-FG-259510/2022	EPI_ISL_9925612	2022-01-31	Fulgent Genetics	Centers for Disease Control and Prevention Division of Viral Diseases	Pathogen Discovery	Dakota Howard et al	?	?	?
USA/CA-CDC-FG-259533/2022	EPI_ISL_9924566	2022-01-30	Fulgent Genetics	Centers for Disease Control and Prevention Division of Viral Diseases	Pathogen Discovery	Dakota Howard et al	?	?	?
USA/CA-CDC-FG-259544/2022	EPI_ISL_9924498	2022-01-30	Fulgent Genetics	Centers for Disease Control and Prevention Division of Viral Diseases	Pathogen Discovery	Dakota Howard et al	?	?	?
USA/CA-CDC-FG-259547/2022	EPI_ISL_9925812	2022-01-31	Fulgent Genetics	Centers for Disease Control and Prevention Division of Viral Diseases	Pathogen Discovery	Dakota Howard et al	?	?	?
USA/CA-CDC-FG-259572/2022	EPI_ISL_9925635	2022-01-31	Fulgent Genetics	Centers for Disease Control and Prevention Division of Viral Diseases	Pathogen Discovery	Dakota Howard et al	?	?	?
USA/CA-CDC-FG-259596/2022	EPI_ISL_9925626	2022-01-31	Fulgent Genetics	Centers for Disease Control and Prevention Division of Viral Diseases	Pathogen Discovery	Dakota Howard et al	?	?	?
USA/CA-CDC-FG-262430/2022	EPI_ISL_9950097	2022-02-01	Fulgent Genetics	Centers for Disease Control and Prevention Division of Viral Diseases	Pathogen Discovery	Dakota Howard et al	?	?	?
USA/CA-CDC-FG-262570/2022	EPI_ISL_9949924	2022-02-01	Fulgent Genetics	Centers for Disease Control and Prevention Division of Viral Diseases	Pathogen Discovery	Dakota Howard et al	?	?	?
USA/CA-CDC-FG-263211/2022	EPI_ISL_9943999	2022-02-05	Fulgent Genetics	Centers for Disease Control and Prevention Division of Viral Diseases	Pathogen Discovery	Dakota Howard et al	?	?	?
USA/CA-CDC-FG-263216/2022	EPI_ISL_9944001	2022-02-05	Fulgent Genetics	Centers for Disease Control and Prevention Division of Viral Diseases	Pathogen Discovery	Dakota Howard et al	?	?	?
USA/CA-CDC-FG-263226/2022	EPI_ISL_9944004	2022-02-05	Fulgent Genetics	Centers for Disease Control and Prevention Division of Viral Diseases	Pathogen Discovery	Dakota Howard et al	?	?	?
USA/CA-CDC-FG-263229/2022	EPI_ISL_9943995	2022-02-05	Fulgent Genetics	Centers for Disease Control and Prevention Division of Viral Diseases	Pathogen Discovery	Dakota Howard et al	?	?	?
USA/CA-CDC-FG-263284/2022	EPI_ISL_9943977	2022-02-05	Fulgent Genetics	Centers for Disease Control and Prevention Division of Viral Diseases	Pathogen Discovery	Dakota Howard et al	?	?	?
USA/CA-CDC-FG-263295/2022	EPI_ISL_9943940	2022-02-05	Fulgent Genetics	Centers for Disease Control and Prevention Division of Viral Diseases	Pathogen Discovery	Dakota Howard et al	?	?	?
USA/CA-CDC-FG-263329/2022	EPI_ISL_9954059	2022-02-04	Fulgent Genetics	Centers for Disease Control and Prevention Division of Viral Diseases	Pathogen Discovery	Dakota Howard et al	?	?	?
USA/CA-CDC-FG-263366/2022	EPI_ISL_9943956	2022-02-05	Fulgent Genetics	Centers for Disease Control and Prevention Division of Viral Diseases	Pathogen Discovery	Dakota Howard et al	?	?	?
USA/CA-CDC-FG-263385/2022	EPI_ISL_9953722	2022-02-02	Fulgent Genetics	Centers for Disease Control and Prevention Division of Viral Diseases	Pathogen Discovery	Dakota Howard et al	?	?	?
USA/CA-CDC-FG-263497/2022	EPI_ISL_9944002	2022-02-05	Fulgent Genetics	Centers for Disease Control and Prevention Division of Viral Diseases	Pathogen Discovery	Dakota Howard et al	?	?	?
USA/CA-CDC-FG-263707/2022	EPI_ISL_9944096	2022-02-05	Fulgent Genetics	Centers for Disease Control and Prevention Division of Viral Diseases	Pathogen Discovery	Dakota Howard et al	?	?	?
USA/CA-CDC-FG-263728/2022	EPI_ISL_9944075	2022-02-05	Fulgent Genetics	Centers for Disease Control and Prevention Division of Viral Diseases	Pathogen Discovery	Dakota Howard et al	?	?	?
USA/CA-CDC-FG-263887/2022	EPI_ISL_9954115	2022-02-04	Fulgent Genetics	Centers for Disease Control and Prevention Division of Viral Diseases	Pathogen Discovery	Dakota Howard et al	?	?	?
USA/CA-CDC-FG-264289/2022	EPI_ISL_9954593	2022-02-04	Fulgent Genetics	Centers for Disease Control and Prevention Division of Viral Diseases	Pathogen Discovery	Dakota Howard et al	?	?	?
USA/CA-CDC-FG-264324/2022	EPI_ISL_9954466	2022-02-04	Fulgent Genetics	Centers for Disease Control and Prevention Division of Viral Diseases	Pathogen Discovery	Dakota Howard et al	?	?	?
USA/CA-CDC-FG-264509/2022	EPI_ISL_9954161	2022-02-04	Fulgent Genetics	Centers for Disease Control and Prevention Division of Viral Diseases	Pathogen Discovery	Dakota Howard et al	?	?	?
USA/CA-CDC-FG-264560/2022	EPI_ISL_9954252	2022-02-04	Fulgent Genetics	Centers for Disease Control and Prevention Division of Viral Diseases	Pathogen Discovery	Dakota Howard et al	?	?	?
USA/CA-CDC-FG-264594/2022	EPI_ISL_9954179	2022-02-04	Fulgent Genetics	Centers for Disease Control and Prevention Division of Viral Diseases	Pathogen Discovery	Dakota Howard et al	?	?	?
USA/CA-CDC-FG-265046/2022	EPI_ISL_9980616	2022-02-04	Fulgent Genetics	Centers for Disease Control and Prevention Division of Viral Diseases	Pathogen Discovery	Dakota Howard et al	?	?	?
USA/CA-CDC-FG-265056/2022	EPI_ISL_9980580	2022-02-04	Fulgent Genetics	Centers for Disease Control and Prevention Division of Viral Diseases	Pathogen Discovery	Dakota Howard et al	?	?	?
USA/CA-CDC-FG-265069/2022	EPI_ISL_9980629	2022-02-04	Fulgent Genetics	Centers for Disease Control and Prevention Division of Viral Diseases	Pathogen Discovery	Dakota Howard et al	?	?	?
USA/CA-CDC-FG-265070/2022	EPI_ISL_9980628	2022-02-04	Fulgent Genetics	Centers for Disease Control and Prevention Division of Viral Diseases	Pathogen Discovery	Dakota Howard et al	?	?	?
USA/CA-CDC-FG-265107/2022	EPI_ISL_9980650	2022-02-07	Fulgent Genetics	Centers for Disease Control and Prevention Division of Viral Diseases	Pathogen Discovery	Dakota Howard et al	?	?	?
USA/CA-CDC-FG-265118/2022	EPI_ISL_9980649	2022-02-07	Fulgent Genetics	Centers for Disease Control and Prevention Division of Viral Diseases	Pathogen Discovery	Dakota Howard et al	?	?	?
USA/CA-CDC-FG-265146/2022	EPI_ISL_9980943	2022-02-07	Fulgent Genetics	Centers for Disease Control and Prevention Division of Viral Diseases	Pathogen Discovery	Dakota Howard et al	?	?	?
USA/CA-CDC-FG-265212/2022	EPI_ISL_9980877	2022-02-07	Fulgent Genetics	Centers for Disease Control and Prevention Division of Viral Diseases	Pathogen Discovery	Dakota Howard et al	?	?	?
USA/CA-CDC-FG-265213/2022	EPI_ISL_9980656	2022-02-07	Fulgent Genetics	Centers for Disease Control and Prevention Division of Viral Diseases	Pathogen Discovery	Dakota Howard et al	?	?	?
USA/CA-CDC-FG-265253/2022	EPI_ISL_9980611	2022-02-04	Fulgent Genetics	Centers for Disease Control and Prevention Division of Viral Diseases	Pathogen Discovery	Dakota Howard et al	?	?	?
USA/CA-CDC-FG-265258/2022	EPI_ISL_9980689	2022-02-07	Fulgent Genetics	Centers for Disease Control and Prevention Division of Viral Diseases	Pathogen Discovery	Dakota Howard et al	?	?	?
USA/CA-CDC-FG-265304/2022	EPI_ISL_9980878	2022-02-07	Fulgent Genetics	Centers for Disease Control and Prevention Division of Viral Diseases	Pathogen Discovery	Dakota Howard et al	?	?	?
USA/CA-CDC-FG-265373/2022	EPI_ISL_9980879	2022-02-07	Fulgent Genetics	Centers for Disease Control and Prevention Division of Viral Diseases	Pathogen Discovery	Dakota Howard et al	?	?	?
USA/CA-CDC-FG-265387/2022	EPI_ISL_9980579	2022-02-04	Fulgent Genetics	Centers for Disease Control and Prevention Division of Viral Diseases	Pathogen Discovery	Dakota Howard et al	?	?	?
USA/CA-CDC-FG-265398/2022	EPI_ISL_9980632	2022-02-04	Fulgent Genetics	Centers for Disease Control and Prevention Division of Viral Diseases	Pathogen Discovery	Dakota Howard et al	?	?	?
USA/CA-CDC-FG-265400/2022	EPI_ISL_9980655	2022-02-07	Fulgent Genetics	Centers for Disease Control and Prevention Division of Viral Diseases	Pathogen Discovery	Dakota Howard et al	?	?	?
USA/CA-CDC-FG-265404/2022	EPI_ISL_9981007	2022-02-07	Fulgent Genetics	Centers for Disease Control and Prevention Division of Viral Diseases	Pathogen Discovery	Dakota Howard et al	?	?	?
USA/CA-CDC-FG-265413/2022	EPI_ISL_9981135	2022-02-07	Fulgent Genetics	Centers for Disease Control and Prevention Division of Viral Diseases	Pathogen Discovery	Dakota Howard et al	?	?	?
USA/CA-CDC-FG-265415/2022	EPI_ISL_9980802	2022-02-07	Fulgent Genetics	Centers for Disease Control and Prevention Division of Viral Diseases	Pathogen Discovery	Dakota Howard et al	?	?	?
USA/CA-CDC-FG-265425/2022	EPI_ISL_9980969	2022-02-07	Fulgent Genetics	Centers for Disease Control and Prevention Division of Viral Diseases	Pathogen Discovery	Dakota Howard et al	?	?	?
USA/CA-CDC-FG-265432/2022	EPI_ISL_9980668	2022-02-07	Fulgent Genetics	Centers for Disease Control and Prevention Division of Viral Diseases	Pathogen Discovery	Dakota Howard et al	?	?	?
USA/CA-CDC-FG-265438/2022	EPI_ISL_9980829	2022-02-07	Fulgent Genetics	Centers for Disease Control and Prevention Division of Viral Diseases	Pathogen Discovery	Dakota Howard et al	?	?	?
USA/CA-CDC-FG-265456/2022	EPI_ISL_9980939	2022-02-07	Fulgent Genetics	Centers for Disease Control and Prevention Division of Viral Diseases	Pathogen Discovery	Dakota Howard et al	?	?	?
USA/CA-CDC-FG-265462/2022	EPI_ISL_9980938	2022-02-07	Fulgent Genetics	Centers for Disease Control and Prevention Division of Viral Diseases	Pathogen Discovery	Dakota Howard et al	?	?	?
USA/CA-CDC-FG-265472/2022	EPI_ISL_9980948	2022-02-07	Fulgent Genetics	Centers for Disease Control and Prevention Division of Viral Diseases	Pathogen Discovery	Dakota Howard et al	?	?	?
USA/CA-CDC-FG-265476/2022	EPI_ISL_9981022	2022-02-07	Fulgent Genetics	Centers for Disease Control and Prevention Division of Viral Diseases	Pathogen Discovery	Dakota Howard et al	?	?	?
USA/CA-CDC-FG-265478/2022	EPI_ISL_9980950	2022-02-07	Fulgent Genetics	Centers for Disease Control and Prevention Division of Viral Diseases	Pathogen Discovery	Dakota Howard et al	?	?	?
USA/CA-CDC-FG-265480/2022	EPI_ISL_9980956	2022-02-07	Fulgent Genetics	Centers for Disease Control and Prevention Division of Viral Diseases	Pathogen Discovery	Dakota Howard et al	?	?	?
USA/CA-CDC-FG-265484/2022	EPI_ISL_9980882	2022-02-07	Fulgent Genetics	Centers for Disease Control and Prevention Division of Viral Diseases	Pathogen Discovery	Dakota Howard et al	?	?	?
USA/CA-CDC-FG-266684/2022	EPI_ISL_10032591	2022-02-06	Fulgent Genetics	Centers for Disease Control and Prevention Division of Viral Diseases	Pathogen Discovery	Dakota Howard et al	?	?	?
USA/CA-CDC-FG-266837/2022	EPI_ISL_10032498	2022-02-06	Fulgent Genetics	Centers for Disease Control and Prevention Division of Viral Diseases	Pathogen Discovery	Dakota Howard et al	?	?	?
USA/CA-CDC-FG-266865/2022	EPI_ISL_10040103	2022-02-07	Fulgent Genetics	Centers for Disease Control and Prevention Division of Viral Diseases	Pathogen Discovery	Dakota Howard et al	?	?	?
USA/CA-CDC-FG-266871/2022	EPI_ISL_10040128	2022-02-07	Fulgent Genetics	Centers for Disease Control and Prevention Division of Viral Diseases	Pathogen Discovery	Dakota Howard et al	?	?	?
USA/CA-CDC-FG-266876/2022	EPI_ISL_10040122	2022-02-07	Fulgent Genetics	Centers for Disease Control and Prevention Division of Viral Diseases	Pathogen Discovery	Dakota Howard et al	?	?	?
USA/CA-CDC-FG-266877/2022	EPI_ISL_10040060	2022-02-07	Fulgent Genetics	Centers for Disease Control and Prevention Division of Viral Diseases	Pathogen Discovery	Dakota Howard et al	?	?	?
USA/CA-CDC-FG-266901/2022	EPI_ISL_10040160	2022-02-07	Fulgent Genetics	Centers for Disease Control and Prevention Division of Viral Diseases	Pathogen Discovery	Dakota Howard et al	?	?	?
USA/CA-CDC-FG-266913/2022	EPI_ISL_10032596	2022-02-06	Fulgent Genetics	Centers for Disease Control and Prevention Division of Viral Diseases	Pathogen Discovery	Dakota Howard et al	?	?	?
USA/CA-CDC-FG-266914/2022	EPI_ISL_10040120	2022-02-07	Fulgent Genetics	Centers for Disease Control and Prevention Division of Viral Diseases	Pathogen Discovery	Dakota Howard et al	?	?	?
USA/CA-CDC-FG-266917/2022	EPI_ISL_10040093	2022-02-07	Fulgent Genetics	Centers for Disease Control and Prevention Division of Viral Diseases	Pathogen Discovery	Dakota Howard et al	?	?	?
USA/CA-CDC-FG-266934/2022	EPI_ISL_10040078	2022-02-07	Fulgent Genetics	Centers for Disease Control and Prevention Division of Viral Diseases	Pathogen Discovery	Dakota Howard et al	?	?	?
USA/CA-CDC-FG-266972/2022	EPI_ISL_10040104	2022-02-07	Fulgent Genetics	Centers for Disease Control and Prevention Division of Viral Diseases	Pathogen Discovery	Dakota Howard et al	?	?	?
USA/CA-CDC-FG-266987/2022	EPI_ISL_10040099	2022-02-07	Fulgent Genetics	Centers for Disease Control and Prevention Division of Viral Diseases	Pathogen Discovery	Dakota Howard et al	?	?	?
USA/CA-CDC-FG-266993/2022	EPI_ISL_10032492	2022-02-06	Fulgent Genetics	Centers for Disease Control and Prevention Division of Viral Diseases	Pathogen Discovery	Dakota Howard et al	?	?	?
USA/CA-CDC-FG-267026/2022	EPI_ISL_10040084	2022-02-07	Fulgent Genetics	Centers for Disease Control and Prevention Division of Viral Diseases	Pathogen Discovery	Dakota Howard et al	?	?	?
USA/CA-CDC-FG-267039/2022	EPI_ISL_10040139	2022-02-07	Fulgent Genetics	Centers for Disease Control and Prevention Division of Viral Diseases	Pathogen Discovery	Dakota Howard et al	?	?	?
USA/CA-CDC-FG-267058/2022	EPI_ISL_10040132	2022-02-07	Fulgent Genetics	Centers for Disease Control and Prevention Division of Viral Diseases	Pathogen Discovery	Dakota Howard et al	?	?	?
USA/CA-CDC-FG-267061/2022	EPI_ISL_10040088	2022-02-07	Fulgent Genetics	Centers for Disease Control and Prevention Division of Viral Diseases	Pathogen Discovery	Dakota Howard et al	?	?	?
USA/CA-CDC-FG-267079/2022	EPI_ISL_10040061	2022-02-07	Fulgent Genetics	Centers for Disease Control and Prevention Division of Viral Diseases	Pathogen Discovery	Dakota Howard et al	?	?	?
USA/CA-CDC-FG-267081/2022	EPI_ISL_10032686	2022-02-06	Fulgent Genetics	Centers for Disease Control and Prevention Division of Viral Diseases	Pathogen Discovery	Dakota Howard et al	?	?	?
USA/CA-CDC-FG-267165/2022	EPI_ISL_10040112	2022-02-07	Fulgent Genetics	Centers for Disease Control and Prevention Division of Viral Diseases	Pathogen Discovery	Dakota Howard et al	?	?	?
USA/CA-CDC-FG-267203/2022	EPI_ISL_10040134	2022-02-07	Fulgent Genetics	Centers for Disease Control and Prevention Division of Viral Diseases	Pathogen Discovery	Dakota Howard et al	?	?	?
USA/CA-CDC-FG-267312/2022	EPI_ISL_10032770	2022-02-06	Fulgent Genetics	Centers for Disease Control and Prevention Division of Viral Diseases	Pathogen Discovery	Dakota Howard et al	?	?	?
USA/CA-CDC-FG-268225/2022	EPI_ISL_10144588	2022-02-07	Fulgent Genetics	Centers for Disease Control and Prevention Division of Viral Diseases	Pathogen Discovery	Dakota Howard et al	?	?	?
USA/CA-CDC-FG-269119/2022	EPI_ISL_10040949	2022-02-08	Fulgent Genetics	Centers for Disease Control and Prevention Division of Viral Diseases	Pathogen Discovery	Dakota Howard et al	?	?	?
USA/CA-CDC-FG-269248/2022	EPI_ISL_10040822	2022-02-08	Fulgent Genetics	Centers for Disease Control and Prevention Division of Viral Diseases	Pathogen Discovery	Dakota Howard et al	?	?	?
USA/CA-CDC-FG-269593/2022	EPI_ISL_9981320	2022-02-08	Fulgent Genetics	Centers for Disease Control and Prevention Division of Viral Diseases	Pathogen Discovery	Dakota Howard et al	?	?	?
USA/CA-CDC-FG-269595/2022	EPI_ISL_9981318	2022-02-08	Fulgent Genetics	Centers for Disease Control and Prevention Division of Viral Diseases	Pathogen Discovery	Dakota Howard et al	?	?	?
USA/CA-CDC-FG-269601/2022	EPI_ISL_9981314	2022-02-08	Fulgent Genetics	Centers for Disease Control and Prevention Division of Viral Diseases	Pathogen Discovery	Dakota Howard et al	?	?	?
USA/CA-CDC-FG-269657/2022	EPI_ISL_9981432	2022-02-08	Fulgent Genetics	Centers for Disease Control and Prevention Division of Viral Diseases	Pathogen Discovery	Dakota Howard et al	?	?	?
USA/CA-CDC-FG-269672/2022	EPI_ISL_9981419	2022-02-08	Fulgent Genetics	Centers for Disease Control and Prevention Division of Viral Diseases	Pathogen Discovery	Dakota Howard et al	?	?	?
USA/CA-CDC-FG-269678/2022	EPI_ISL_9981455	2022-02-08	Fulgent Genetics	Centers for Disease Control and Prevention Division of Viral Diseases	Pathogen Discovery	Dakota Howard et al	?	?	?
USA/CA-CDC-FG-269686/2022	EPI_ISL_9981456	2022-02-08	Fulgent Genetics	Centers for Disease Control and Prevention Division of Viral Diseases	Pathogen Discovery	Dakota Howard et al	?	?	?
USA/CA-CDC-FG-269716/2022	EPI_ISL_9981386	2022-02-08	Fulgent Genetics	Centers for Disease Control and Prevention Division of Viral Diseases	Pathogen Discovery	Dakota Howard et al	?	?	?
USA/CA-CDC-FG-269780/2022	EPI_ISL_9981212	2022-02-08	Fulgent Genetics	Centers for Disease Control and Prevention Division of Viral Diseases	Pathogen Discovery	Dakota Howard et al	?	?	?
USA/CA-CDC-FG-269788/2022	EPI_ISL_9981205	2022-02-08	Fulgent Genetics	Centers for Disease Control and Prevention Division of Viral Diseases	Pathogen Discovery	Dakota Howard et al	?	?	?
USA/CA-CDC-FG-269808/2022	EPI_ISL_9981155	2022-02-08	Fulgent Genetics	Centers for Disease Control and Prevention Division of Viral Diseases	Pathogen Discovery	Dakota Howard et al	?	?	?
USA/CA-CDC-FG-270025/2022	EPI_ISL_10145085	2022-02-07	Fulgent Genetics	Centers for Disease Control and Prevention Division of Viral Diseases	Pathogen Discovery	Dakota Howard et al	?	?	?
USA/CA-CDC-FG-270109/2022	EPI_ISL_10144585	2022-02-07	Fulgent Genetics	Centers for Disease Control and Prevention Division of Viral Diseases	Pathogen Discovery	Dakota Howard et al	?	?	?
USA/CA-CDC-FG-271037/2022	EPI_ISL_10149494	2022-02-09	Fulgent Genetics	Centers for Disease Control and Prevention Division of Viral Diseases	Pathogen Discovery	Dakota Howard et al	?	?	?
USA/CA-CDC-FG-271052/2022	EPI_ISL_10149759	2022-02-09	Fulgent Genetics	Centers for Disease Control and Prevention Division of Viral Diseases	Pathogen Discovery	Dakota Howard et al	?	?	?
USA/CA-CDC-FG-272152/2022	EPI_ISL_10233140	2022-02-12	Fulgent Genetics	Centers for Disease Control and Prevention Division of Viral Diseases	Pathogen Discovery	Dakota Howard et al	?	?	?
USA/CA-CDC-FG-272349/2022	EPI_ISL_10233402	2022-02-12	Fulgent Genetics	Centers for Disease Control and Prevention Division of Viral Diseases	Pathogen Discovery	Dakota Howard et al	?	?	?
USA/CA-CDC-FG-272501/2022	EPI_ISL_10232694	2022-02-10	Fulgent Genetics	Centers for Disease Control and Prevention Division of Viral Diseases	Pathogen Discovery	Dakota Howard et al	?	?	?
USA/CA-CDC-FG-272905/2022	EPI_ISL_10232945	2022-02-10	Fulgent Genetics	Centers for Disease Control and Prevention Division of Viral Diseases	Pathogen Discovery	Dakota Howard et al	?	?	?
USA/CA-CDC-FG-273867/2022	EPI_ISL_10277962	2022-02-08	Fulgent Genetics	Centers for Disease Control and Prevention Division of Viral Diseases	Pathogen Discovery	Dakota Howard et al	?	?	?
USA/CA-CDC-FG-273923/2022	EPI_ISL_10277958	2022-02-08	Fulgent Genetics	Centers for Disease Control and Prevention Division of Viral Diseases	Pathogen Discovery	Dakota Howard et al	?	?	?
USA/CA-CDC-FG-274305/2022	EPI_ISL_10278484	2022-02-09	Fulgent Genetics	Centers for Disease Control and Prevention Division of Viral Diseases	Pathogen Discovery	Dakota Howard et al	?	?	?
USA/CA-CDC-FG-274544/2022	EPI_ISL_10277936	2022-02-08	Fulgent Genetics	Centers for Disease Control and Prevention Division of Viral Diseases	Pathogen Discovery	Dakota Howard et al	?	?	?
USA/CA-CDC-FG-274608/2022	EPI_ISL_10277849	2022-02-08	Fulgent Genetics	Centers for Disease Control and Prevention Division of Viral Diseases	Pathogen Discovery	Dakota Howard et al	?	?	?
USA/CA-CDC-FG-274716/2022	EPI_ISL_10382660	2022-02-09	Fulgent Genetics	Centers for Disease Control and Prevention Division of Viral Diseases	Pathogen Discovery	Dakota Howard et al	?	?	?
USA/CA-CDC-FG-274769/2022	EPI_ISL_10382672	2022-02-09	Fulgent Genetics	Centers for Disease Control and Prevention Division of Viral Diseases	Pathogen Discovery	Dakota Howard et al	?	?	?
USA/CA-CDC-FG-275006/2022	EPI_ISL_10148987	2022-02-09	Fulgent Genetics	Centers for Disease Control and Prevention Division of Viral Diseases	Pathogen Discovery	Dakota Howard et al	?	?	?
USA/CA-CDC-FG-275089/2022	EPI_ISL_10149170	2022-02-09	Fulgent Genetics	Centers for Disease Control and Prevention Division of Viral Diseases	Pathogen Discovery	Dakota Howard et al	?	?	?
USA/CA-CDC-FG-275737/2022	EPI_ISL_10324384	2022-02-12	Fulgent Genetics	Centers for Disease Control and Prevention Division of Viral Diseases	Pathogen Discovery	Dakota Howard et al	?	?	?
USA/CA-CDC-FG-276363/2022	EPI_ISL_10402530	2022-02-11	Fulgent Genetics	Centers for Disease Control and Prevention Division of Viral Diseases	Pathogen Discovery	Dakota Howard et al	?	?	?
USA/CA-CDC-FG-276424/2022	EPI_ISL_10402620	2022-02-12	Fulgent Genetics	Centers for Disease Control and Prevention Division of Viral Diseases	Pathogen Discovery	Dakota Howard et al	?	?	?
USA/CA-CDC-FG-276427/2022	EPI_ISL_10402546	2022-02-11	Fulgent Genetics	Centers for Disease Control and Prevention Division of Viral Diseases	Pathogen Discovery	Dakota Howard et al	?	?	?
USA/CA-CDC-FG-276452/2022	EPI_ISL_10402594	2022-02-11	Fulgent Genetics	Centers for Disease Control and Prevention Division of Viral Diseases	Pathogen Discovery	Dakota Howard et al	?	?	?
USA/CA-CDC-FG-276490/2022	EPI_ISL_10402541	2022-02-11	Fulgent Genetics	Centers for Disease Control and Prevention Division of Viral Diseases	Pathogen Discovery	Dakota Howard et al	?	?	?
USA/CA-CDC-FG-276531/2022	EPI_ISL_10402555	2022-02-11	Fulgent Genetics	Centers for Disease Control and Prevention Division of Viral Diseases	Pathogen Discovery	Dakota Howard et al	?	?	?
USA/CA-CDC-FG-276558/2022	EPI_ISL_10402601	2022-02-11	Fulgent Genetics	Centers for Disease Control and Prevention Division of Viral Diseases	Pathogen Discovery	Dakota Howard et al	?	?	?
USA/CA-CDC-FG-276572/2022	EPI_ISL_10402644	2022-02-12	Fulgent Genetics	Centers for Disease Control and Prevention Division of Viral Diseases	Pathogen Discovery	Dakota Howard et al	?	?	?
USA/CA-CDC-FG-276665/2022	EPI_ISL_10402607	2022-02-11	Fulgent Genetics	Centers for Disease Control and Prevention Division of Viral Diseases	Pathogen Discovery	Dakota Howard et al	?	?	?
USA/CA-CDC-FG-276683/2022	EPI_ISL_10402575	2022-02-11	Fulgent Genetics	Centers for Disease Control and Prevention Division of Viral Diseases	Pathogen Discovery	Dakota Howard et al	?	?	?
USA/CA-CDC-FG-276691/2022	EPI_ISL_10402604	2022-02-11	Fulgent Genetics	Centers for Disease Control and Prevention Division of Viral Diseases	Pathogen Discovery	Dakota Howard et al	?	?	?
USA/CA-CDC-FG-276693/2022	EPI_ISL_10402629	2022-02-12	Fulgent Genetics	Centers for Disease Control and Prevention Division of Viral Diseases	Pathogen Discovery	Dakota Howard et al	?	?	?
USA/CA-CDC-FG-276731/2022	EPI_ISL_10402597	2022-02-11	Fulgent Genetics	Centers for Disease Control and Prevention Division of Viral Diseases	Pathogen Discovery	Dakota Howard et al	?	?	?
USA/CA-CDC-FG-276751/2022	EPI_ISL_10402514	2022-02-11	Fulgent Genetics	Centers for Disease Control and Prevention Division of Viral Diseases	Pathogen Discovery	Dakota Howard et al	?	?	?
USA/CA-CDC-FG-276791/2022	EPI_ISL_10402492	2022-02-11	Fulgent Genetics	Centers for Disease Control and Prevention Division of Viral Diseases	Pathogen Discovery	Dakota Howard et al	?	?	?
USA/CA-CDC-FG-276824/2022	EPI_ISL_10402550	2022-02-11	Fulgent Genetics	Centers for Disease Control and Prevention Division of Viral Diseases	Pathogen Discovery	Dakota Howard et al	?	?	?
USA/CA-CDC-FG-276839/2022	EPI_ISL_10402531	2022-02-11	Fulgent Genetics	Centers for Disease Control and Prevention Division of Viral Diseases	Pathogen Discovery	Dakota Howard et al	?	?	?
USA/CA-CDC-FG-276851/2022	EPI_ISL_10402602	2022-02-11	Fulgent Genetics	Centers for Disease Control and Prevention Division of Viral Diseases	Pathogen Discovery	Dakota Howard et al	?	?	?
USA/CA-CDC-FG-276856/2022	EPI_ISL_10402438	2022-02-11	Fulgent Genetics	Centers for Disease Control and Prevention Division of Viral Diseases	Pathogen Discovery	Dakota Howard et al	?	?	?
USA/CA-CDC-FG-276869/2022	EPI_ISL_10402621	2022-02-12	Fulgent Genetics	Centers for Disease Control and Prevention Division of Viral Diseases	Pathogen Discovery	Dakota Howard et al	?	?	?
USA/CA-CDC-FG-276888/2022	EPI_ISL_10402436	2022-02-11	Fulgent Genetics	Centers for Disease Control and Prevention Division of Viral Diseases	Pathogen Discovery	Dakota Howard et al	?	?	?
USA/CA-CDC-FG-276926/2022	EPI_ISL_10402539	2022-02-11	Fulgent Genetics	Centers for Disease Control and Prevention Division of Viral Diseases	Pathogen Discovery	Dakota Howard et al	?	?	?
USA/CA-CDC-FG-276934/2022	EPI_ISL_10402542	2022-02-11	Fulgent Genetics	Centers for Disease Control and Prevention Division of Viral Diseases	Pathogen Discovery	Dakota Howard et al	?	?	?
USA/CA-CDC-FG-276945/2022	EPI_ISL_10402451	2022-02-11	Fulgent Genetics	Centers for Disease Control and Prevention Division of Viral Diseases	Pathogen Discovery	Dakota Howard et al	?	?	?
USA/CA-CDC-FG-276984/2022	EPI_ISL_10402494	2022-02-11	Fulgent Genetics	Centers for Disease Control and Prevention Division of Viral Diseases	Pathogen Discovery	Dakota Howard et al	?	?	?
USA/CA-CDC-FG-277156/2022	EPI_ISL_10402488	2022-02-11	Fulgent Genetics	Centers for Disease Control and Prevention Division of Viral Diseases	Pathogen Discovery	Dakota Howard et al	?	?	?
USA/CA-CDC-FG-277211/2022	EPI_ISL_10777912	2022-02-15	Fulgent Genetics	Centers for Disease Control and Prevention Division of Viral Diseases	Pathogen Discovery	Dakota Howard et al	?	?	?
USA/CA-CDC-FG-277275/2022	EPI_ISL_10777935	2022-02-15	Fulgent Genetics	Centers for Disease Control and Prevention Division of Viral Diseases	Pathogen Discovery	Dakota Howard et al	?	?	?
USA/CA-CDC-FG-277987/2022	EPI_ISL_10476871	2022-02-11	Fulgent Genetics	Centers for Disease Control and Prevention Division of Viral Diseases	Pathogen Discovery	Dakota Howard et al	?	?	?
USA/CA-CDC-FG-278460/2022	EPI_ISL_10477515	2022-02-11	Fulgent Genetics	Centers for Disease Control and Prevention Division of Viral Diseases	Pathogen Discovery	Dakota Howard et al	?	?	?
USA/CA-CDC-FG-278506/2022	EPI_ISL_10477637	2022-02-11	Fulgent Genetics	Centers for Disease Control and Prevention Division of Viral Diseases	Pathogen Discovery	Dakota Howard et al	?	?	?
USA/CA-CDC-FG-278962/2022	EPI_ISL_10483818	2022-02-13	Fulgent Genetics	Centers for Disease Control and Prevention Division of Viral Diseases	Pathogen Discovery	Dakota Howard et al	?	?	?
USA/CA-CDC-FG-278970/2022	EPI_ISL_10480188	2022-02-12	Fulgent Genetics	Centers for Disease Control and Prevention Division of Viral Diseases	Pathogen Discovery	Dakota Howard et al	?	?	?
USA/CA-CDC-FG-279250/2022	EPI_ISL_10485419	2022-02-15	Fulgent Genetics	Centers for Disease Control and Prevention Division of Viral Diseases	Pathogen Discovery	Dakota Howard et al	?	?	?
USA/CA-CDC-FG-280054/2022	EPI_ISL_10382807	2022-02-10	Fulgent Genetics	Centers for Disease Control and Prevention Division of Viral Diseases	Pathogen Discovery	Dakota Howard et al	?	?	?
USA/CA-CDC-FG-280060/2022	EPI_ISL_10382866	2022-02-10	Fulgent Genetics	Centers for Disease Control and Prevention Division of Viral Diseases	Pathogen Discovery	Dakota Howard et al	?	?	?
USA/CA-CDC-FG-280061/2022	EPI_ISL_10382864	2022-02-10	Fulgent Genetics	Centers for Disease Control and Prevention Division of Viral Diseases	Pathogen Discovery	Dakota Howard et al	?	?	?
USA/CA-CDC-FG-280066/2022	EPI_ISL_10382833	2022-02-10	Fulgent Genetics	Centers for Disease Control and Prevention Division of Viral Diseases	Pathogen Discovery	Dakota Howard et al	?	?	?
USA/CA-CDC-FG-280081/2022	EPI_ISL_10382779	2022-02-10	Fulgent Genetics	Centers for Disease Control and Prevention Division of Viral Diseases	Pathogen Discovery	Dakota Howard et al	?	?	?
USA/CA-CDC-FG-280084/2022	EPI_ISL_10382897	2022-02-10	Fulgent Genetics	Centers for Disease Control and Prevention Division of Viral Diseases	Pathogen Discovery	Dakota Howard et al	?	?	?
USA/CA-CDC-FG-280086/2022	EPI_ISL_10382699	2022-02-10	Fulgent Genetics	Centers for Disease Control and Prevention Division of Viral Diseases	Pathogen Discovery	Dakota Howard et al	?	?	?
USA/CA-CDC-FG-280237/2022	EPI_ISL_10477238	2022-02-11	Fulgent Genetics	Centers for Disease Control and Prevention Division of Viral Diseases	Pathogen Discovery	Dakota Howard et al	?	?	?
USA/CA-CDC-FG-280266/2022	EPI_ISL_10476978	2022-02-11	Fulgent Genetics	Centers for Disease Control and Prevention Division of Viral Diseases	Pathogen Discovery	Dakota Howard et al	?	?	?
USA/CA-CDC-FG-280317/2022	EPI_ISL_10476995	2022-02-11	Fulgent Genetics	Centers for Disease Control and Prevention Division of Viral Diseases	Pathogen Discovery	Dakota Howard et al	?	?	?
USA/CA-CDC-FG-280823/2022	EPI_ISL_10567645	2022-02-15	Fulgent Genetics	Centers for Disease Control and Prevention Division of Viral Diseases	Pathogen Discovery	Dakota Howard et al	?	?	?
USA/CA-CDC-FG-281031/2022	EPI_ISL_10567639	2022-02-15	Fulgent Genetics	Centers for Disease Control and Prevention Division of Viral Diseases	Pathogen Discovery	Dakota Howard et al	?	?	?
USA/CA-CDC-FG-282278/2022	EPI_ISL_10568841	2022-02-17	Fulgent Genetics	Centers for Disease Control and Prevention Division of Viral Diseases	Pathogen Discovery	Dakota Howard et al	?	?	?
USA/CA-CDC-FG-282448/2022	EPI_ISL_10568271	2022-02-16	Fulgent Genetics	Centers for Disease Control and Prevention Division of Viral Diseases	Pathogen Discovery	Dakota Howard et al	?	?	?
USA/CA-CDC-FG-282591/2022	EPI_ISL_10568727	2022-02-17	Fulgent Genetics	Centers for Disease Control and Prevention Division of Viral Diseases	Pathogen Discovery	Dakota Howard et al	?	?	?
USA/CA-CDC-FG-283326/2022	EPI_ISL_10569743	2022-02-18	Fulgent Genetics	Centers for Disease Control and Prevention Division of Viral Diseases	Pathogen Discovery	Dakota Howard et al	?	?	?
USA/CA-CDC-FG-283966/2022	EPI_ISL_10570082	2022-02-19	Fulgent Genetics	Centers for Disease Control and Prevention Division of Viral Diseases	Pathogen Discovery	Dakota Howard et al	?	?	?
USA/CA-CDC-FG-283984/2022	EPI_ISL_10570098	2022-02-19	Fulgent Genetics	Centers for Disease Control and Prevention Division of Viral Diseases	Pathogen Discovery	Dakota Howard et al	?	?	?
USA/CA-CDC-FG-284107/2022	EPI_ISL_10570264	2022-02-19	Fulgent Genetics	Centers for Disease Control and Prevention Division of Viral Diseases	Pathogen Discovery	Dakota Howard et al	?	?	?
USA/CA-CDC-FG-284151/2022	EPI_ISL_10570169	2022-02-19	Fulgent Genetics	Centers for Disease Control and Prevention Division of Viral Diseases	Pathogen Discovery	Dakota Howard et al	?	?	?
USA/CA-CDC-FG-284245/2022	EPI_ISL_10778603	2022-02-19	Fulgent Genetics	Centers for Disease Control and Prevention Division of Viral Diseases	Pathogen Discovery	Dakota Howard et al	?	?	?
USA/CA-CDC-FG-284310/2022	EPI_ISL_10778627	2022-02-19	Fulgent Genetics	Centers for Disease Control and Prevention Division of Viral Diseases	Pathogen Discovery	Dakota Howard et al	?	?	?
USA/CA-CDC-FG-284370/2022	EPI_ISL_10778541	2022-02-19	Fulgent Genetics	Centers for Disease Control and Prevention Division of Viral Diseases	Pathogen Discovery	Dakota Howard et al	?	?	?
USA/CA-CDC-FG-284389/2022	EPI_ISL_10778649	2022-02-20	Fulgent Genetics	Centers for Disease Control and Prevention Division of Viral Diseases	Pathogen Discovery	Dakota Howard et al	?	?	?
USA/CA-CDC-FG-284396/2022	EPI_ISL_10778655	2022-02-20	Fulgent Genetics	Centers for Disease Control and Prevention Division of Viral Diseases	Pathogen Discovery	Dakota Howard et al	?	?	?
USA/CA-CDC-FG-284433/2022	EPI_ISL_10779124	2022-02-21	Fulgent Genetics	Centers for Disease Control and Prevention Division of Viral Diseases	Pathogen Discovery	Dakota Howard et al	?	?	?
USA/CA-CDC-FG-284471/2022	EPI_ISL_10779119	2022-02-21	Fulgent Genetics	Centers for Disease Control and Prevention Division of Viral Diseases	Pathogen Discovery	Dakota Howard et al	?	?	?
USA/CA-CDC-FG-284536/2022	EPI_ISL_10778721	2022-02-20	Fulgent Genetics	Centers for Disease Control and Prevention Division of Viral Diseases	Pathogen Discovery	Dakota Howard et al	?	?	?
USA/CA-CDC-FG-284542/2022	EPI_ISL_10778646	2022-02-20	Fulgent Genetics	Centers for Disease Control and Prevention Division of Viral Diseases	Pathogen Discovery	Dakota Howard et al	?	?	?
USA/CA-CDC-FG-284553/2022	EPI_ISL_10779029	2022-02-21	Fulgent Genetics	Centers for Disease Control and Prevention Division of Viral Diseases	Pathogen Discovery	Dakota Howard et al	?	?	?
USA/CA-CDC-FG-284599/2022	EPI_ISL_10778756	2022-02-21	Fulgent Genetics	Centers for Disease Control and Prevention Division of Viral Diseases	Pathogen Discovery	Dakota Howard et al	?	?	?
USA/CA-CDC-FG-284602/2022	EPI_ISL_10778643	2022-02-19	Fulgent Genetics	Centers for Disease Control and Prevention Division of Viral Diseases	Pathogen Discovery	Dakota Howard et al	?	?	?
USA/CA-CDC-FG-284611/2022	EPI_ISL_10779039	2022-02-21	Fulgent Genetics	Centers for Disease Control and Prevention Division of Viral Diseases	Pathogen Discovery	Dakota Howard et al	?	?	?
USA/CA-CDC-FG-285042/2022	EPI_ISL_10566983	2022-02-14	Fulgent Genetics	Centers for Disease Control and Prevention Division of Viral Diseases	Pathogen Discovery	Dakota Howard et al	?	?	?
USA/CA-CDC-FG-285337/2022	EPI_ISL_10778772	2022-02-21	Fulgent Genetics	Centers for Disease Control and Prevention Division of Viral Diseases	Pathogen Discovery	Dakota Howard et al	?	?	?
USA/CA-CDC-FG-285349/2022	EPI_ISL_10778747	2022-02-21	Fulgent Genetics	Centers for Disease Control and Prevention Division of Viral Diseases	Pathogen Discovery	Dakota Howard et al	?	?	?
USA/CA-CDC-FG-285363/2022	EPI_ISL_10778759	2022-02-21	Fulgent Genetics	Centers for Disease Control and Prevention Division of Viral Diseases	Pathogen Discovery	Dakota Howard et al	?	?	?
USA/CA-CDC-FG-285373/2022	EPI_ISL_10778761	2022-02-21	Fulgent Genetics	Centers for Disease Control and Prevention Division of Viral Diseases	Pathogen Discovery	Dakota Howard et al	?	?	?
USA/CA-CDC-FG-285429/2022	EPI_ISL_10778729	2022-02-21	Fulgent Genetics	Centers for Disease Control and Prevention Division of Viral Diseases	Pathogen Discovery	Dakota Howard et al	?	?	?
USA/CA-CDC-FG-285492/2022	EPI_ISL_10779797	2022-02-23	Fulgent Genetics	Centers for Disease Control and Prevention Division of Viral Diseases	Pathogen Discovery	Dakota Howard et al	?	?	?
USA/CA-CDC-FG-285501/2022	EPI_ISL_10779701	2022-02-23	Fulgent Genetics	Centers for Disease Control and Prevention Division of Viral Diseases	Pathogen Discovery	Dakota Howard et al	?	?	?
USA/CA-CDC-FG-285516/2022	EPI_ISL_10779748	2022-02-23	Fulgent Genetics	Centers for Disease Control and Prevention Division of Viral Diseases	Pathogen Discovery	Dakota Howard et al	?	?	?
USA/CA-CDC-FG-285520/2022	EPI_ISL_10780069	2022-02-23	Fulgent Genetics	Centers for Disease Control and Prevention Division of Viral Diseases	Pathogen Discovery	Dakota Howard et al	?	?	?
USA/CA-CDC-FG-285522/2022	EPI_ISL_10779786	2022-02-23	Fulgent Genetics	Centers for Disease Control and Prevention Division of Viral Diseases	Pathogen Discovery	Dakota Howard et al	?	?	?
USA/CA-CDC-FG-285546/2022	EPI_ISL_10779782	2022-02-23	Fulgent Genetics	Centers for Disease Control and Prevention Division of Viral Diseases	Pathogen Discovery	Dakota Howard et al	?	?	?
USA/CA-CDC-FG-285548/2022	EPI_ISL_10779759	2022-02-23	Fulgent Genetics	Centers for Disease Control and Prevention Division of Viral Diseases	Pathogen Discovery	Dakota Howard et al	?	?	?
USA/CA-CDC-FG-285567/2022	EPI_ISL_10780067	2022-02-23	Fulgent Genetics	Centers for Disease Control and Prevention Division of Viral Diseases	Pathogen Discovery	Dakota Howard et al	?	?	?
USA/CA-CDC-FG-285571/2022	EPI_ISL_10779749	2022-02-23	Fulgent Genetics	Centers for Disease Control and Prevention Division of Viral Diseases	Pathogen Discovery	Dakota Howard et al	?	?	?
USA/CA-CDC-FG-285580/2022	EPI_ISL_10780066	2022-02-23	Fulgent Genetics	Centers for Disease Control and Prevention Division of Viral Diseases	Pathogen Discovery	Dakota Howard et al	?	?	?
USA/CA-CDC-FG-285582/2022	EPI_ISL_10779688	2022-02-23	Fulgent Genetics	Centers for Disease Control and Prevention Division of Viral Diseases	Pathogen Discovery	Dakota Howard et al	?	?	?
USA/CA-CDC-FG-285595/2022	EPI_ISL_10780059	2022-02-23	Fulgent Genetics	Centers for Disease Control and Prevention Division of Viral Diseases	Pathogen Discovery	Dakota Howard et al	?	?	?
USA/CA-CDC-FG-285626/2022	EPI_ISL_10779668	2022-02-23	Fulgent Genetics	Centers for Disease Control and Prevention Division of Viral Diseases	Pathogen Discovery	Dakota Howard et al	?	?	?
USA/CA-CDC-FG-285636/2022	EPI_ISL_10779792	2022-02-23	Fulgent Genetics	Centers for Disease Control and Prevention Division of Viral Diseases	Pathogen Discovery	Dakota Howard et al	?	?	?
USA/CA-CDC-FG-285643/2022	EPI_ISL_10779750	2022-02-23	Fulgent Genetics	Centers for Disease Control and Prevention Division of Viral Diseases	Pathogen Discovery	Dakota Howard et al	?	?	?
USA/CA-CDC-FG-285654/2022	EPI_ISL_10780073	2022-02-23	Fulgent Genetics	Centers for Disease Control and Prevention Division of Viral Diseases	Pathogen Discovery	Dakota Howard et al	?	?	?
USA/CA-CDC-FG-285655/2022	EPI_ISL_10779651	2022-02-23	Fulgent Genetics	Centers for Disease Control and Prevention Division of Viral Diseases	Pathogen Discovery	Dakota Howard et al	?	?	?
USA/CA-CDC-FG-285663/2022	EPI_ISL_10779788	2022-02-23	Fulgent Genetics	Centers for Disease Control and Prevention Division of Viral Diseases	Pathogen Discovery	Dakota Howard et al	?	?	?
USA/CA-CDC-FG-285667/2022	EPI_ISL_10779779	2022-02-23	Fulgent Genetics	Centers for Disease Control and Prevention Division of Viral Diseases	Pathogen Discovery	Dakota Howard et al	?	?	?
USA/CA-CDC-FG-285675/2022	EPI_ISL_10779631	2022-02-23	Fulgent Genetics	Centers for Disease Control and Prevention Division of Viral Diseases	Pathogen Discovery	Dakota Howard et al	?	?	?
USA/CA-CDC-FG-285683/2022	EPI_ISL_10779644	2022-02-23	Fulgent Genetics	Centers for Disease Control and Prevention Division of Viral Diseases	Pathogen Discovery	Dakota Howard et al	?	?	?
USA/CA-CDC-FG-285696/2022	EPI_ISL_10780072	2022-02-23	Fulgent Genetics	Centers for Disease Control and Prevention Division of Viral Diseases	Pathogen Discovery	Dakota Howard et al	?	?	?
USA/CA-CDC-FG-285712/2022	EPI_ISL_10779639	2022-02-23	Fulgent Genetics	Centers for Disease Control and Prevention Division of Viral Diseases	Pathogen Discovery	Dakota Howard et al	?	?	?
USA/CA-CDC-FG-285724/2022	EPI_ISL_10779630	2022-02-23	Fulgent Genetics	Centers for Disease Control and Prevention Division of Viral Diseases	Pathogen Discovery	Dakota Howard et al	?	?	?
USA/CA-CDC-FG-285728/2022	EPI_ISL_10779756	2022-02-23	Fulgent Genetics	Centers for Disease Control and Prevention Division of Viral Diseases	Pathogen Discovery	Dakota Howard et al	?	?	?
USA/CA-CDC-FG-285731/2022	EPI_ISL_10779663	2022-02-23	Fulgent Genetics	Centers for Disease Control and Prevention Division of Viral Diseases	Pathogen Discovery	Dakota Howard et al	?	?	?
USA/CA-CDC-FG-285749/2022	EPI_ISL_10779605	2022-02-23	Fulgent Genetics	Centers for Disease Control and Prevention Division of Viral Diseases	Pathogen Discovery	Dakota Howard et al	?	?	?
USA/CA-CDC-FG-285766/2022	EPI_ISL_10779798	2022-02-23	Fulgent Genetics	Centers for Disease Control and Prevention Division of Viral Diseases	Pathogen Discovery	Dakota Howard et al	?	?	?
USA/CA-CDC-FG-285774/2022	EPI_ISL_10779653	2022-02-23	Fulgent Genetics	Centers for Disease Control and Prevention Division of Viral Diseases	Pathogen Discovery	Dakota Howard et al	?	?	?
USA/CA-CDC-FG-285784/2022	EPI_ISL_10779647	2022-02-23	Fulgent Genetics	Centers for Disease Control and Prevention Division of Viral Diseases	Pathogen Discovery	Dakota Howard et al	?	?	?
USA/CA-CDC-FG-285786/2022	EPI_ISL_10779625	2022-02-23	Fulgent Genetics	Centers for Disease Control and Prevention Division of Viral Diseases	Pathogen Discovery	Dakota Howard et al	?	?	?
USA/CA-CDC-FG-285798/2022	EPI_ISL_10779643	2022-02-23	Fulgent Genetics	Centers for Disease Control and Prevention Division of Viral Diseases	Pathogen Discovery	Dakota Howard et al	?	?	?
USA/CA-CDC-FG-285799/2022	EPI_ISL_10779778	2022-02-23	Fulgent Genetics	Centers for Disease Control and Prevention Division of Viral Diseases	Pathogen Discovery	Dakota Howard et al	?	?	?
USA/CA-CDC-FG-285804/2022	EPI_ISL_10779607	2022-02-23	Fulgent Genetics	Centers for Disease Control and Prevention Division of Viral Diseases	Pathogen Discovery	Dakota Howard et al	?	?	?
USA/CA-CDC-FG-285811/2022	EPI_ISL_10779604	2022-02-23	Fulgent Genetics	Centers for Disease Control and Prevention Division of Viral Diseases	Pathogen Discovery	Dakota Howard et al	?	?	?
USA/CA-CDC-FG-285816/2022	EPI_ISL_10780062	2022-02-23	Fulgent Genetics	Centers for Disease Control and Prevention Division of Viral Diseases	Pathogen Discovery	Dakota Howard et al	?	?	?
USA/CA-CDC-FG-285817/2022	EPI_ISL_10779648	2022-02-23	Fulgent Genetics	Centers for Disease Control and Prevention Division of Viral Diseases	Pathogen Discovery	Dakota Howard et al	?	?	?
USA/CA-CDC-FG-285832/2022	EPI_ISL_10779665	2022-02-23	Fulgent Genetics	Centers for Disease Control and Prevention Division of Viral Diseases	Pathogen Discovery	Dakota Howard et al	?	?	?
USA/CA-CDC-FG-285833/2022	EPI_ISL_10779694	2022-02-23	Fulgent Genetics	Centers for Disease Control and Prevention Division of Viral Diseases	Pathogen Discovery	Dakota Howard et al	?	?	?
USA/CA-CDC-FG-285836/2022	EPI_ISL_10779669	2022-02-23	Fulgent Genetics	Centers for Disease Control and Prevention Division of Viral Diseases	Pathogen Discovery	Dakota Howard et al	?	?	?
USA/CA-CDC-FG-285838/2022	EPI_ISL_10779649	2022-02-23	Fulgent Genetics	Centers for Disease Control and Prevention Division of Viral Diseases	Pathogen Discovery	Dakota Howard et al	?	?	?
USA/CA-CDC-FG-285859/2022	EPI_ISL_10779489	2022-02-22	Fulgent Genetics	Centers for Disease Control and Prevention Division of Viral Diseases	Pathogen Discovery	Dakota Howard et al	?	?	?
USA/CA-CDC-FG-285897/2022	EPI_ISL_10779527	2022-02-22	Fulgent Genetics	Centers for Disease Control and Prevention Division of Viral Diseases	Pathogen Discovery	Dakota Howard et al	?	?	?
USA/CA-CDC-FG-285910/2022	EPI_ISL_10779462	2022-02-22	Fulgent Genetics	Centers for Disease Control and Prevention Division of Viral Diseases	Pathogen Discovery	Dakota Howard et al	?	?	?
USA/CA-CDC-FG-285913/2022	EPI_ISL_10779447	2022-02-22	Fulgent Genetics	Centers for Disease Control and Prevention Division of Viral Diseases	Pathogen Discovery	Dakota Howard et al	?	?	?
USA/CA-CDC-FG-285917/2022	EPI_ISL_10779523	2022-02-22	Fulgent Genetics	Centers for Disease Control and Prevention Division of Viral Diseases	Pathogen Discovery	Dakota Howard et al	?	?	?
USA/CA-CDC-FG-285926/2022	EPI_ISL_10779465	2022-02-22	Fulgent Genetics	Centers for Disease Control and Prevention Division of Viral Diseases	Pathogen Discovery	Dakota Howard et al	?	?	?
USA/CA-CDC-FG-285930/2022	EPI_ISL_10779588	2022-02-22	Fulgent Genetics	Centers for Disease Control and Prevention Division of Viral Diseases	Pathogen Discovery	Dakota Howard et al	?	?	?
USA/CA-CDC-FG-285931/2022	EPI_ISL_10779584	2022-02-22	Fulgent Genetics	Centers for Disease Control and Prevention Division of Viral Diseases	Pathogen Discovery	Dakota Howard et al	?	?	?
USA/CA-CDC-FG-285935/2022	EPI_ISL_10779598	2022-02-22	Fulgent Genetics	Centers for Disease Control and Prevention Division of Viral Diseases	Pathogen Discovery	Dakota Howard et al	?	?	?
USA/CA-CDC-FG-285938/2022	EPI_ISL_10779586	2022-02-22	Fulgent Genetics	Centers for Disease Control and Prevention Division of Viral Diseases	Pathogen Discovery	Dakota Howard et al	?	?	?
USA/CA-CDC-FG-285943/2022	EPI_ISL_10779539	2022-02-22	Fulgent Genetics	Centers for Disease Control and Prevention Division of Viral Diseases	Pathogen Discovery	Dakota Howard et al	?	?	?
USA/CA-CDC-FG-285954/2022	EPI_ISL_10779528	2022-02-22	Fulgent Genetics	Centers for Disease Control and Prevention Division of Viral Diseases	Pathogen Discovery	Dakota Howard et al	?	?	?
USA/CA-CDC-FG-285957/2022	EPI_ISL_10779593	2022-02-22	Fulgent Genetics	Centers for Disease Control and Prevention Division of Viral Diseases	Pathogen Discovery	Dakota Howard et al	?	?	?
USA/CA-CDC-FG-285958/2022	EPI_ISL_10779464	2022-02-22	Fulgent Genetics	Centers for Disease Control and Prevention Division of Viral Diseases	Pathogen Discovery	Dakota Howard et al	?	?	?
USA/CA-CDC-FG-285964/2022	EPI_ISL_10779546	2022-02-22	Fulgent Genetics	Centers for Disease Control and Prevention Division of Viral Diseases	Pathogen Discovery	Dakota Howard et al	?	?	?
USA/CA-CDC-FG-285968/2022	EPI_ISL_10779582	2022-02-22	Fulgent Genetics	Centers for Disease Control and Prevention Division of Viral Diseases	Pathogen Discovery	Dakota Howard et al	?	?	?
USA/CA-CDC-FG-285969/2022	EPI_ISL_10779459	2022-02-22	Fulgent Genetics	Centers for Disease Control and Prevention Division of Viral Diseases	Pathogen Discovery	Dakota Howard et al	?	?	?
USA/CA-CDC-FG-285980/2022	EPI_ISL_10779590	2022-02-22	Fulgent Genetics	Centers for Disease Control and Prevention Division of Viral Diseases	Pathogen Discovery	Dakota Howard et al	?	?	?
USA/CA-CDC-FG-285982/2022	EPI_ISL_10779572	2022-02-22	Fulgent Genetics	Centers for Disease Control and Prevention Division of Viral Diseases	Pathogen Discovery	Dakota Howard et al	?	?	?
USA/CA-CDC-FG-285989/2022	EPI_ISL_10779583	2022-02-22	Fulgent Genetics	Centers for Disease Control and Prevention Division of Viral Diseases	Pathogen Discovery	Dakota Howard et al	?	?	?
USA/CA-CDC-FG-285993/2022	EPI_ISL_10779544	2022-02-22	Fulgent Genetics	Centers for Disease Control and Prevention Division of Viral Diseases	Pathogen Discovery	Dakota Howard et al	?	?	?
USA/CA-CDC-FG-285994/2022	EPI_ISL_10779522	2022-02-22	Fulgent Genetics	Centers for Disease Control and Prevention Division of Viral Diseases	Pathogen Discovery	Dakota Howard et al	?	?	?
USA/CA-CDC-FG-285996/2022	EPI_ISL_10779529	2022-02-22	Fulgent Genetics	Centers for Disease Control and Prevention Division of Viral Diseases	Pathogen Discovery	Dakota Howard et al	?	?	?
USA/CA-CDC-FG-286024/2022	EPI_ISL_10779601	2022-02-22	Fulgent Genetics	Centers for Disease Control and Prevention Division of Viral Diseases	Pathogen Discovery	Dakota Howard et al	?	?	?
USA/CA-CDC-FG-286038/2022	EPI_ISL_10779526	2022-02-22	Fulgent Genetics	Centers for Disease Control and Prevention Division of Viral Diseases	Pathogen Discovery	Dakota Howard et al	?	?	?
USA/CA-CDC-FG-286063/2022	EPI_ISL_10779530	2022-02-22	Fulgent Genetics	Centers for Disease Control and Prevention Division of Viral Diseases	Pathogen Discovery	Dakota Howard et al	?	?	?
USA/CA-CDC-FG-286100/2022	EPI_ISL_10779470	2022-02-22	Fulgent Genetics	Centers for Disease Control and Prevention Division of Viral Diseases	Pathogen Discovery	Dakota Howard et al	?	?	?
USA/CA-CDC-FG-286102/2022	EPI_ISL_10779475	2022-02-22	Fulgent Genetics	Centers for Disease Control and Prevention Division of Viral Diseases	Pathogen Discovery	Dakota Howard et al	?	?	?
USA/CA-CDC-FG-286104/2022	EPI_ISL_10779481	2022-02-22	Fulgent Genetics	Centers for Disease Control and Prevention Division of Viral Diseases	Pathogen Discovery	Dakota Howard et al	?	?	?
USA/CA-CDC-FG-286108/2022	EPI_ISL_10779499	2022-02-22	Fulgent Genetics	Centers for Disease Control and Prevention Division of Viral Diseases	Pathogen Discovery	Dakota Howard et al	?	?	?
USA/CA-CDC-FG-286128/2022	EPI_ISL_10779478	2022-02-22	Fulgent Genetics	Centers for Disease Control and Prevention Division of Viral Diseases	Pathogen Discovery	Dakota Howard et al	?	?	?
USA/CA-CDC-FG-286129/2022	EPI_ISL_10779535	2022-02-22	Fulgent Genetics	Centers for Disease Control and Prevention Division of Viral Diseases	Pathogen Discovery	Dakota Howard et al	?	?	?
USA/CA-CDC-FG-286137/2022	EPI_ISL_10779463	2022-02-22	Fulgent Genetics	Centers for Disease Control and Prevention Division of Viral Diseases	Pathogen Discovery	Dakota Howard et al	?	?	?
USA/CA-CDC-FG-286175/2022	EPI_ISL_10779545	2022-02-22	Fulgent Genetics	Centers for Disease Control and Prevention Division of Viral Diseases	Pathogen Discovery	Dakota Howard et al	?	?	?
USA/CA-CDC-FG-286238/2022	EPI_ISL_10779742	2022-02-23	Fulgent Genetics	Centers for Disease Control and Prevention Division of Viral Diseases	Pathogen Discovery	Dakota Howard et al	?	?	?
USA/CA-CDC-FG-286242/2022	EPI_ISL_10779739	2022-02-23	Fulgent Genetics	Centers for Disease Control and Prevention Division of Viral Diseases	Pathogen Discovery	Dakota Howard et al	?	?	?
USA/CA-CDC-FG-286248/2022	EPI_ISL_10779789	2022-02-23	Fulgent Genetics	Centers for Disease Control and Prevention Division of Viral Diseases	Pathogen Discovery	Dakota Howard et al	?	?	?
USA/CA-CDC-FG-286251/2022	EPI_ISL_10779720	2022-02-23	Fulgent Genetics	Centers for Disease Control and Prevention Division of Viral Diseases	Pathogen Discovery	Dakota Howard et al	?	?	?
USA/CA-CDC-FG-286253/2022	EPI_ISL_10780111	2022-02-24	Fulgent Genetics	Centers for Disease Control and Prevention Division of Viral Diseases	Pathogen Discovery	Dakota Howard et al	?	?	?
USA/CA-CDC-FG-286257/2022	EPI_ISL_10779718	2022-02-23	Fulgent Genetics	Centers for Disease Control and Prevention Division of Viral Diseases	Pathogen Discovery	Dakota Howard et al	?	?	?
USA/CA-CDC-FG-286286/2022	EPI_ISL_10779708	2022-02-23	Fulgent Genetics	Centers for Disease Control and Prevention Division of Viral Diseases	Pathogen Discovery	Dakota Howard et al	?	?	?
USA/CA-CDC-FG-286296/2022	EPI_ISL_10780102	2022-02-24	Fulgent Genetics	Centers for Disease Control and Prevention Division of Viral Diseases	Pathogen Discovery	Dakota Howard et al	?	?	?
USA/CA-CDC-FG-286303/2022	EPI_ISL_10780083	2022-02-24	Fulgent Genetics	Centers for Disease Control and Prevention Division of Viral Diseases	Pathogen Discovery	Dakota Howard et al	?	?	?
USA/CA-CDC-FG-286314/2022	EPI_ISL_10780142	2022-02-24	Fulgent Genetics	Centers for Disease Control and Prevention Division of Viral Diseases	Pathogen Discovery	Dakota Howard et al	?	?	?
USA/CA-CDC-FG-286318/2022	EPI_ISL_10780156	2022-02-24	Fulgent Genetics	Centers for Disease Control and Prevention Division of Viral Diseases	Pathogen Discovery	Dakota Howard et al	?	?	?
USA/CA-CDC-FG-286319/2022	EPI_ISL_10780107	2022-02-24	Fulgent Genetics	Centers for Disease Control and Prevention Division of Viral Diseases	Pathogen Discovery	Dakota Howard et al	?	?	?
USA/CA-CDC-FG-286324/2022	EPI_ISL_10780154	2022-02-24	Fulgent Genetics	Centers for Disease Control and Prevention Division of Viral Diseases	Pathogen Discovery	Dakota Howard et al	?	?	?
USA/CA-CDC-FG-286331/2022	EPI_ISL_10779730	2022-02-23	Fulgent Genetics	Centers for Disease Control and Prevention Division of Viral Diseases	Pathogen Discovery	Dakota Howard et al	?	?	?
USA/CA-CDC-FG-286335/2022	EPI_ISL_10779724	2022-02-23	Fulgent Genetics	Centers for Disease Control and Prevention Division of Viral Diseases	Pathogen Discovery	Dakota Howard et al	?	?	?
USA/CA-CDC-FG-286336/2022	EPI_ISL_10780099	2022-02-24	Fulgent Genetics	Centers for Disease Control and Prevention Division of Viral Diseases	Pathogen Discovery	Dakota Howard et al	?	?	?
USA/CA-CDC-FG-286337/2022	EPI_ISL_10780146	2022-02-24	Fulgent Genetics	Centers for Disease Control and Prevention Division of Viral Diseases	Pathogen Discovery	Dakota Howard et al	?	?	?
USA/CA-CDC-FG-286341/2022	EPI_ISL_10780157	2022-02-24	Fulgent Genetics	Centers for Disease Control and Prevention Division of Viral Diseases	Pathogen Discovery	Dakota Howard et al	?	?	?
USA/CA-CDC-FG-286343/2022	EPI_ISL_10780098	2022-02-24	Fulgent Genetics	Centers for Disease Control and Prevention Division of Viral Diseases	Pathogen Discovery	Dakota Howard et al	?	?	?
USA/CA-CDC-FG-286347/2022	EPI_ISL_10780115	2022-02-24	Fulgent Genetics	Centers for Disease Control and Prevention Division of Viral Diseases	Pathogen Discovery	Dakota Howard et al	?	?	?
USA/CA-CDC-FG-286353/2022	EPI_ISL_10779728	2022-02-23	Fulgent Genetics	Centers for Disease Control and Prevention Division of Viral Diseases	Pathogen Discovery	Dakota Howard et al	?	?	?
USA/CA-CDC-FG-286354/2022	EPI_ISL_10780101	2022-02-24	Fulgent Genetics	Centers for Disease Control and Prevention Division of Viral Diseases	Pathogen Discovery	Dakota Howard et al	?	?	?
USA/CA-CDC-FG-286358/2022	EPI_ISL_10780079	2022-02-24	Fulgent Genetics	Centers for Disease Control and Prevention Division of Viral Diseases	Pathogen Discovery	Dakota Howard et al	?	?	?
USA/CA-CDC-FG-286360/2022	EPI_ISL_10780118	2022-02-24	Fulgent Genetics	Centers for Disease Control and Prevention Division of Viral Diseases	Pathogen Discovery	Dakota Howard et al	?	?	?
USA/CA-CDC-FG-286364/2022	EPI_ISL_10780152	2022-02-24	Fulgent Genetics	Centers for Disease Control and Prevention Division of Viral Diseases	Pathogen Discovery	Dakota Howard et al	?	?	?
USA/CA-CDC-FG-286369/2022	EPI_ISL_10780119	2022-02-24	Fulgent Genetics	Centers for Disease Control and Prevention Division of Viral Diseases	Pathogen Discovery	Dakota Howard et al	?	?	?
USA/CA-CDC-FG-286371/2022	EPI_ISL_10779633	2022-02-23	Fulgent Genetics	Centers for Disease Control and Prevention Division of Viral Diseases	Pathogen Discovery	Dakota Howard et al	?	?	?
USA/CA-CDC-FG-286372/2022	EPI_ISL_10780159	2022-02-24	Fulgent Genetics	Centers for Disease Control and Prevention Division of Viral Diseases	Pathogen Discovery	Dakota Howard et al	?	?	?
USA/CA-CDC-FG-286376/2022	EPI_ISL_10780097	2022-02-24	Fulgent Genetics	Centers for Disease Control and Prevention Division of Viral Diseases	Pathogen Discovery	Dakota Howard et al	?	?	?
USA/CA-CDC-FG-286377/2022	EPI_ISL_10780077	2022-02-24	Fulgent Genetics	Centers for Disease Control and Prevention Division of Viral Diseases	Pathogen Discovery	Dakota Howard et al	?	?	?
USA/CA-CDC-FG-286378/2022	EPI_ISL_10780078	2022-02-24	Fulgent Genetics	Centers for Disease Control and Prevention Division of Viral Diseases	Pathogen Discovery	Dakota Howard et al	?	?	?
USA/CA-CDC-FG-286383/2022	EPI_ISL_10779715	2022-02-23	Fulgent Genetics	Centers for Disease Control and Prevention Division of Viral Diseases	Pathogen Discovery	Dakota Howard et al	?	?	?
USA/CA-CDC-FG-286387/2022	EPI_ISL_10780112	2022-02-24	Fulgent Genetics	Centers for Disease Control and Prevention Division of Viral Diseases	Pathogen Discovery	Dakota Howard et al	?	?	?
USA/CA-CDC-FG-286394/2022	EPI_ISL_10779716	2022-02-23	Fulgent Genetics	Centers for Disease Control and Prevention Division of Viral Diseases	Pathogen Discovery	Dakota Howard et al	?	?	?
USA/CA-CDC-FG-286396/2022	EPI_ISL_10780092	2022-02-24	Fulgent Genetics	Centers for Disease Control and Prevention Division of Viral Diseases	Pathogen Discovery	Dakota Howard et al	?	?	?
USA/CA-CDC-FG-286398/2022	EPI_ISL_10780151	2022-02-24	Fulgent Genetics	Centers for Disease Control and Prevention Division of Viral Diseases	Pathogen Discovery	Dakota Howard et al	?	?	?
USA/CA-CDC-FG-286400/2022	EPI_ISL_10780145	2022-02-24	Fulgent Genetics	Centers for Disease Control and Prevention Division of Viral Diseases	Pathogen Discovery	Dakota Howard et al	?	?	?
USA/CA-CDC-FG-286401/2022	EPI_ISL_10780139	2022-02-24	Fulgent Genetics	Centers for Disease Control and Prevention Division of Viral Diseases	Pathogen Discovery	Dakota Howard et al	?	?	?
USA/CA-CDC-FG-286402/2022	EPI_ISL_10780104	2022-02-24	Fulgent Genetics	Centers for Disease Control and Prevention Division of Viral Diseases	Pathogen Discovery	Dakota Howard et al	?	?	?
USA/CA-CDC-FG-286407/2022	EPI_ISL_10780148	2022-02-24	Fulgent Genetics	Centers for Disease Control and Prevention Division of Viral Diseases	Pathogen Discovery	Dakota Howard et al	?	?	?
USA/CA-CDC-FG-286410/2022	EPI_ISL_10779722	2022-02-23	Fulgent Genetics	Centers for Disease Control and Prevention Division of Viral Diseases	Pathogen Discovery	Dakota Howard et al	?	?	?
USA/CA-CDC-FG-286419/2022	EPI_ISL_10780082	2022-02-24	Fulgent Genetics	Centers for Disease Control and Prevention Division of Viral Diseases	Pathogen Discovery	Dakota Howard et al	?	?	?
USA/CA-CDC-FG-286422/2022	EPI_ISL_10780113	2022-02-24	Fulgent Genetics	Centers for Disease Control and Prevention Division of Viral Diseases	Pathogen Discovery	Dakota Howard et al	?	?	?
USA/CA-CDC-FG-286496/2022	EPI_ISL_10777856	2022-02-14	Fulgent Genetics	Centers for Disease Control and Prevention Division of Viral Diseases	Pathogen Discovery	Dakota Howard et al	?	?	?
USA/CA-CDC-FG-286497/2022	EPI_ISL_10777860	2022-02-14	Fulgent Genetics	Centers for Disease Control and Prevention Division of Viral Diseases	Pathogen Discovery	Dakota Howard et al	?	?	?
USA/CA-CDC-IBX157576086317/2021	EPI_ISL_8946523	2021-12-28	Infinity Biologix	Centers for Disease Control and Prevention Division of Viral Diseases	Pathogen Discovery	Dakota Howard et al	?	?	?
USA/CA-CDC-LC0392623/2021	EPI_ISL_7253573	2021-11-18	Laboratory Corporation of America	Centers for Disease Control and Prevention Division of Viral Diseases	Pathogen Discovery	Dakota Howard et al	?	?	?
USA/CA-CDC-LC0396250/2021	EPI_ISL_7662725	2021-11-16	Laboratory Corporation of America	Centers for Disease Control and Prevention Division of Viral Diseases	Pathogen Discovery	Dakota Howard et al	?	?	?
USA/CA-CDC-LC0396449/2021	EPI_ISL_7668172	2021-11-23	Laboratory Corporation of America	Centers for Disease Control and Prevention Division of Viral Diseases	Pathogen Discovery	Dakota Howard et al	?	?	?
USA/CA-CDC-LC0404853/2021	EPI_ISL_7499549	2021-11-26	Laboratory Corporation of America	Centers for Disease Control and Prevention Division of Viral Diseases	Pathogen Discovery	Dakota Howard et al	?	?	?
USA/CA-CDC-LC0415641/2021	EPI_ISL_7768236	2021-11-29	Laboratory Corporation of America	Centers for Disease Control and Prevention Division of Viral Diseases	Pathogen Discovery	Dakota Howard et al	?	?	?
USA/CA-CDC-LC0431909/2021	EPI_ISL_8156229	2021-12-16	Laboratory Corporation of America	Centers for Disease Control and Prevention Division of Viral Diseases	Pathogen Discovery	Dakota Howard et al	?	?	?
USA/CA-CDC-LC0436668/2021	EPI_ISL_8264008	2021-12-14	Laboratory Corporation of America	Centers for Disease Control and Prevention Division of Viral Diseases	Pathogen Discovery	Dakota Howard et al	?	?	?
USA/CA-CDC-LC0442379/2021	EPI_ISL_8364599	2021-12-20	Laboratory Corporation of America	Centers for Disease Control and Prevention Division of Viral Diseases	Pathogen Discovery	Dakota Howard et al	?	?	?
USA/CA-CDC-LC0444388/2021	EPI_ISL_8469277	2021-12-21	Laboratory Corporation of America	Centers for Disease Control and Prevention Division of Viral Diseases	Pathogen Discovery	Dakota Howard et al	?	?	?
USA/CA-CDC-LC0444524/2021	EPI_ISL_8469964	2021-12-22	Laboratory Corporation of America	Centers for Disease Control and Prevention Division of Viral Diseases	Pathogen Discovery	Dakota Howard et al	?	?	?
USA/CA-CDC-LC0444527/2021	EPI_ISL_8469256	2021-12-21	Laboratory Corporation of America	Centers for Disease Control and Prevention Division of Viral Diseases	Pathogen Discovery	Dakota Howard et al	?	?	?
USA/CA-CDC-LC0446204/2021	EPI_ISL_8470634	2021-12-28	Laboratory Corporation of America	Centers for Disease Control and Prevention Division of Viral Diseases	Pathogen Discovery	Dakota Howard et al	?	?	?
USA/CA-CDC-LC0446239/2021	EPI_ISL_8470638	2021-12-28	Laboratory Corporation of America	Centers for Disease Control and Prevention Division of Viral Diseases	Pathogen Discovery	Dakota Howard et al	?	?	?
USA/CA-CDC-LC0446333/2021	EPI_ISL_8470633	2021-12-28	Laboratory Corporation of America	Centers for Disease Control and Prevention Division of Viral Diseases	Pathogen Discovery	Dakota Howard et al	?	?	?
USA/CA-CDC-LC0451474/2021	EPI_ISL_8600517	2021-12-27	Laboratory Corporation of America	Centers for Disease Control and Prevention Division of Viral Diseases	Pathogen Discovery	Dakota Howard et al	?	?	?
USA/CA-CDC-LC0451552/2021	EPI_ISL_8600937	2021-12-28	Laboratory Corporation of America	Centers for Disease Control and Prevention Division of Viral Diseases	Pathogen Discovery	Dakota Howard et al	?	?	?
USA/CA-CDC-LC0451557/2021	EPI_ISL_8600899	2021-12-28	Laboratory Corporation of America	Centers for Disease Control and Prevention Division of Viral Diseases	Pathogen Discovery	Dakota Howard et al	?	?	?
USA/CA-CDC-LC0451560/2021	EPI_ISL_8600871	2021-12-28	Laboratory Corporation of America	Centers for Disease Control and Prevention Division of Viral Diseases	Pathogen Discovery	Dakota Howard et al	?	?	?
USA/CA-CDC-LC0451570/2021	EPI_ISL_8600524	2021-12-27	Laboratory Corporation of America	Centers for Disease Control and Prevention Division of Viral Diseases	Pathogen Discovery	Dakota Howard et al	?	?	?
USA/CA-CDC-LC0451698/2021	EPI_ISL_8600503	2021-12-27	Laboratory Corporation of America	Centers for Disease Control and Prevention Division of Viral Diseases	Pathogen Discovery	Dakota Howard et al	?	?	?
USA/CA-CDC-LC0451716/2021	EPI_ISL_8600299	2021-12-27	Laboratory Corporation of America	Centers for Disease Control and Prevention Division of Viral Diseases	Pathogen Discovery	Dakota Howard et al	?	?	?
USA/CA-CDC-LC0451717/2021	EPI_ISL_8600282	2021-12-27	Laboratory Corporation of America	Centers for Disease Control and Prevention Division of Viral Diseases	Pathogen Discovery	Dakota Howard et al	?	?	?
USA/CA-CDC-LC0451725/2021	EPI_ISL_8600294	2021-12-27	Laboratory Corporation of America	Centers for Disease Control and Prevention Division of Viral Diseases	Pathogen Discovery	Dakota Howard et al	?	?	?
USA/CA-CDC-LC0451745/2021	EPI_ISL_8600991	2021-12-28	Laboratory Corporation of America	Centers for Disease Control and Prevention Division of Viral Diseases	Pathogen Discovery	Dakota Howard et al	?	?	?
USA/CA-CDC-LC0451761/2021	EPI_ISL_8600261	2021-12-27	Laboratory Corporation of America	Centers for Disease Control and Prevention Division of Viral Diseases	Pathogen Discovery	Dakota Howard et al	?	?	?
USA/CA-CDC-LC0451767/2021	EPI_ISL_8600260	2021-12-27	Laboratory Corporation of America	Centers for Disease Control and Prevention Division of Viral Diseases	Pathogen Discovery	Dakota Howard et al	?	?	?
USA/CA-CDC-LC0469360/2022	EPI_ISL_9038760	2022-01-04	Laboratory Corporation of America	Centers for Disease Control and Prevention Division of Viral Diseases	Pathogen Discovery	Dakota Howard et al	?	?	?
USA/CA-CDC-LC0469389/2022	EPI_ISL_9041513	2022-01-05	Laboratory Corporation of America	Centers for Disease Control and Prevention Division of Viral Diseases	Pathogen Discovery	Dakota Howard et al	?	?	?
USA/CA-CDC-LC0469396/2022	EPI_ISL_9041498	2022-01-05	Laboratory Corporation of America	Centers for Disease Control and Prevention Division of Viral Diseases	Pathogen Discovery	Dakota Howard et al	?	?	?
USA/CA-CDC-LC0469415/2022	EPI_ISL_9038759	2022-01-04	Laboratory Corporation of America	Centers for Disease Control and Prevention Division of Viral Diseases	Pathogen Discovery	Dakota Howard et al	?	?	?
USA/CA-CDC-LC0469541/2022	EPI_ISL_9038750	2022-01-04	Laboratory Corporation of America	Centers for Disease Control and Prevention Division of Viral Diseases	Pathogen Discovery	Dakota Howard et al	?	?	?
USA/CA-CDC-LC0469564/2022	EPI_ISL_9038662	2022-01-04	Laboratory Corporation of America	Centers for Disease Control and Prevention Division of Viral Diseases	Pathogen Discovery	Dakota Howard et al	?	?	?
USA/CA-CDC-LC0469613/2022	EPI_ISL_9038005	2022-01-03	Laboratory Corporation of America	Centers for Disease Control and Prevention Division of Viral Diseases	Pathogen Discovery	Dakota Howard et al	?	?	?
USA/CA-CDC-LC0473370/2022	EPI_ISL_8982687	2022-01-11	Laboratory Corporation of America	Centers for Disease Control and Prevention Division of Viral Diseases	Pathogen Discovery	Dakota Howard et al	?	?	?
USA/CA-CDC-LC0473380/2022	EPI_ISL_8982646	2022-01-10	Laboratory Corporation of America	Centers for Disease Control and Prevention Division of Viral Diseases	Pathogen Discovery	Dakota Howard et al	?	?	?
USA/CA-CDC-LC0473393/2022	EPI_ISL_8981044	2022-01-04	Laboratory Corporation of America	Centers for Disease Control and Prevention Division of Viral Diseases	Pathogen Discovery	Dakota Howard et al	?	?	?
USA/CA-CDC-LC0482978/2022	EPI_ISL_9193026	2022-01-12	Laboratory Corporation of America	Centers for Disease Control and Prevention Division of Viral Diseases	Pathogen Discovery	Dakota Howard et al	?	?	?
USA/CA-CDC-LC0483252/2022	EPI_ISL_9191439	2022-01-12	Laboratory Corporation of America	Centers for Disease Control and Prevention Division of Viral Diseases	Pathogen Discovery	Dakota Howard et al	?	?	?
USA/CA-CDC-LC0513864/2022	EPI_ISL_9914433	2022-01-26	Laboratory Corporation of America	Centers for Disease Control and Prevention Division of Viral Diseases	Pathogen Discovery	Dakota Howard et al	?	?	?
USA/CA-CDC-LC0513920/2022	EPI_ISL_9913483	2022-01-25	Laboratory Corporation of America	Centers for Disease Control and Prevention Division of Viral Diseases	Pathogen Discovery	Dakota Howard et al	?	?	?
USA/CA-CDC-LC0514519/2022	EPI_ISL_9912992	2022-01-25	Laboratory Corporation of America	Centers for Disease Control and Prevention Division of Viral Diseases	Pathogen Discovery	Dakota Howard et al	?	?	?
USA/CA-CDC-LC0521967/2022	EPI_ISL_9969048	2022-02-01	Laboratory Corporation of America	Centers for Disease Control and Prevention Division of Viral Diseases	Pathogen Discovery	Dakota Howard et al	?	?	?
USA/CA-CDC-LC0522093/2022	EPI_ISL_9970729	2022-02-03	Laboratory Corporation of America	Centers for Disease Control and Prevention Division of Viral Diseases	Pathogen Discovery	Dakota Howard et al	?	?	?
USA/CA-CDC-LC0536403/2022	EPI_ISL_10271359	2022-02-08	Laboratory Corporation of America	Centers for Disease Control and Prevention Division of Viral Diseases	Pathogen Discovery	Dakota Howard et al	?	?	?
USA/CA-CDC-LC0544259/2022	EPI_ISL_10561717	2022-02-15	Laboratory Corporation of America	Centers for Disease Control and Prevention Division of Viral Diseases	Pathogen Discovery	Dakota Howard et al	?	?	?
USA/CA-CDC-LC0544280/2022	EPI_ISL_10561703	2022-02-15	Laboratory Corporation of America	Centers for Disease Control and Prevention Division of Viral Diseases	Pathogen Discovery	Dakota Howard et al	?	?	?
USA/CA-CDC-MMB14080039/2022	EPI_ISL_10380190	2022-02-01	Mako Medical	Centers for Disease Control and Prevention Division of Viral Diseases	Pathogen Discovery	Dakota Howard et al	?	?	?
USA/CA-CDC-MMB14095384/2022	EPI_ISL_10380129	2022-02-01	Mako Medical	Centers for Disease Control and Prevention Division of Viral Diseases	Pathogen Discovery	Dakota Howard et al	?	?	?
USA/CA-CDC-MMB14097080/2022	EPI_ISL_10380061	2022-02-01	Mako Medical	Centers for Disease Control and Prevention Division of Viral Diseases	Pathogen Discovery	Dakota Howard et al	?	?	?
USA/CA-CDC-MMB14109868/2022	EPI_ISL_10380657	2022-02-02	Mako Medical	Centers for Disease Control and Prevention Division of Viral Diseases	Pathogen Discovery	Dakota Howard et al	?	?	?
USA/CA-CDC-MMB14119517/2022	EPI_ISL_10379027	2022-01-28	Mako Medical	Centers for Disease Control and Prevention Division of Viral Diseases	Pathogen Discovery	Dakota Howard et al	?	?	?
USA/CA-CDC-MMB14119576/2022	EPI_ISL_10379346	2022-01-29	Mako Medical	Centers for Disease Control and Prevention Division of Viral Diseases	Pathogen Discovery	Dakota Howard et al	?	?	?
USA/CA-CDC-MMB14122481/2022	EPI_ISL_10380758	2022-02-02	Mako Medical	Centers for Disease Control and Prevention Division of Viral Diseases	Pathogen Discovery	Dakota Howard et al	?	?	?
USA/CA-CDC-QDX31281032/2021	EPI_ISL_7936222	2021-11-17	Quest Diagnostics Incorporated	Centers for Disease Control and Prevention Division of Viral Diseases	Pathogen Discovery	Dakota Howard et al	?	?	?
USA/CA-CDC-QDX31773313/2021	EPI_ISL_7947937	2021-12-06	Quest Diagnostics Incorporated	Centers for Disease Control and Prevention Division of Viral Diseases	Pathogen Discovery	Dakota Howard et al	?	?	?
USA/CA-CDC-QDX32143578/2021	EPI_ISL_8431224	2021-12-18	Quest Diagnostics Incorporated	Centers for Disease Control and Prevention Division of Viral Diseases	Pathogen Discovery	Dakota Howard et al	?	?	?
USA/CA-CDC-QDX32186341/2021	EPI_ISL_8721027	2021-12-16	Quest Diagnostics Incorporated	Centers for Disease Control and Prevention Division of Viral Diseases	Pathogen Discovery	Dakota Howard et al	?	?	?
USA/CA-CDC-QDX32186390/2021	EPI_ISL_8721018	2021-12-16	Quest Diagnostics Incorporated	Centers for Disease Control and Prevention Division of Viral Diseases	Pathogen Discovery	Dakota Howard et al	?	?	?
USA/CA-CDC-QDX32186458/2021	EPI_ISL_8721085	2021-12-16	Quest Diagnostics Incorporated	Centers for Disease Control and Prevention Division of Viral Diseases	Pathogen Discovery	Dakota Howard et al	?	?	?
USA/CA-CDC-QDX32186464/2021	EPI_ISL_8721033	2021-12-16	Quest Diagnostics Incorporated	Centers for Disease Control and Prevention Division of Viral Diseases	Pathogen Discovery	Dakota Howard et al	?	?	?
USA/CA-CDC-QDX32186478/2021	EPI_ISL_8721090	2021-12-17	Quest Diagnostics Incorporated	Centers for Disease Control and Prevention Division of Viral Diseases	Pathogen Discovery	Dakota Howard et al	?	?	?
USA/CA-CDC-QDX32186499/2021	EPI_ISL_8722074	2021-12-18	Quest Diagnostics Incorporated	Centers for Disease Control and Prevention Division of Viral Diseases	Pathogen Discovery	Dakota Howard et al	?	?	?
USA/CA-CDC-QDX32186502/2021	EPI_ISL_8722094	2021-12-18	Quest Diagnostics Incorporated	Centers for Disease Control and Prevention Division of Viral Diseases	Pathogen Discovery	Dakota Howard et al	?	?	?
USA/CA-CDC-QDX32186507/2021	EPI_ISL_8722057	2021-12-18	Quest Diagnostics Incorporated	Centers for Disease Control and Prevention Division of Viral Diseases	Pathogen Discovery	Dakota Howard et al	?	?	?
USA/CA-CDC-QDX32186513/2021	EPI_ISL_8722164	2021-12-20	Quest Diagnostics Incorporated	Centers for Disease Control and Prevention Division of Viral Diseases	Pathogen Discovery	Dakota Howard et al	?	?	?
USA/CA-CDC-QDX32219458/2021	EPI_ISL_8722060	2021-12-18	Quest Diagnostics Incorporated	Centers for Disease Control and Prevention Division of Viral Diseases	Pathogen Discovery	Dakota Howard et al	?	?	?
USA/CA-CDC-QDX32219462/2021	EPI_ISL_8722053	2021-12-18	Quest Diagnostics Incorporated	Centers for Disease Control and Prevention Division of Viral Diseases	Pathogen Discovery	Dakota Howard et al	?	?	?
USA/CA-CDC-QDX32219467/2021	EPI_ISL_8722095	2021-12-18	Quest Diagnostics Incorporated	Centers for Disease Control and Prevention Division of Viral Diseases	Pathogen Discovery	Dakota Howard et al	?	?	?
USA/CA-CDC-QDX32266903/2021	EPI_ISL_8557809	2021-12-22	Quest Diagnostics Incorporated	Centers for Disease Control and Prevention Division of Viral Diseases	Pathogen Discovery	Dakota Howard et al	?	?	?
USA/CA-CDC-QDX32421597/2021	EPI_ISL_8873466	2021-12-26	Quest Diagnostics Incorporated	Centers for Disease Control and Prevention Division of Viral Diseases	Pathogen Discovery	Dakota Howard et al	?	?	?
USA/CA-CDC-QDX32421600/2021	EPI_ISL_8873561	2021-12-26	Quest Diagnostics Incorporated	Centers for Disease Control and Prevention Division of Viral Diseases	Pathogen Discovery	Dakota Howard et al	?	?	?
USA/CA-CDC-QDX32457213/2021	EPI_ISL_8873613	2021-12-27	Quest Diagnostics Incorporated	Centers for Disease Control and Prevention Division of Viral Diseases	Pathogen Discovery	Dakota Howard et al	?	?	?
USA/CA-CDC-QDX32457218/2021	EPI_ISL_8873606	2021-12-27	Quest Diagnostics Incorporated	Centers for Disease Control and Prevention Division of Viral Diseases	Pathogen Discovery	Dakota Howard et al	?	?	?
USA/CA-CDC-QDX32457223/2021	EPI_ISL_8873641	2021-12-27	Quest Diagnostics Incorporated	Centers for Disease Control and Prevention Division of Viral Diseases	Pathogen Discovery	Dakota Howard et al	?	?	?
USA/CA-CDC-QDX32670906/2022	EPI_ISL_8982764	2022-01-05	Quest Diagnostics Incorporated	Centers for Disease Control and Prevention Division of Viral Diseases	Pathogen Discovery	Dakota Howard et al	?	?	?
USA/CA-CDC-QDX32670908/2022	EPI_ISL_8982812	2022-01-06	Quest Diagnostics Incorporated	Centers for Disease Control and Prevention Division of Viral Diseases	Pathogen Discovery	Dakota Howard et al	?	?	?
USA/CA-CDC-QDX32670948/2022	EPI_ISL_8982823	2022-01-07	Quest Diagnostics Incorporated	Centers for Disease Control and Prevention Division of Viral Diseases	Pathogen Discovery	Dakota Howard et al	?	?	?
USA/CA-CDC-QDX32670952/2022	EPI_ISL_8982901	2022-01-07	Quest Diagnostics Incorporated	Centers for Disease Control and Prevention Division of Viral Diseases	Pathogen Discovery	Dakota Howard et al	?	?	?
USA/CA-CDC-QDX32712350/2022	EPI_ISL_8983032	2022-01-10	Quest Diagnostics Incorporated	Centers for Disease Control and Prevention Division of Viral Diseases	Pathogen Discovery	Dakota Howard et al	?	?	?
USA/CA-CDC-QDX32712358/2022	EPI_ISL_8982989	2022-01-08	Quest Diagnostics Incorporated	Centers for Disease Control and Prevention Division of Viral Diseases	Pathogen Discovery	Dakota Howard et al	?	?	?
USA/CA-CDC-QDX32712362/2022	EPI_ISL_8983025	2022-01-10	Quest Diagnostics Incorporated	Centers for Disease Control and Prevention Division of Viral Diseases	Pathogen Discovery	Dakota Howard et al	?	?	?
USA/CA-CDC-QDX32845163/2022	EPI_ISL_9339277	2022-01-06	Quest Diagnostics Incorporated	Centers for Disease Control and Prevention Division of Viral Diseases	Pathogen Discovery	Dakota Howard et al	?	?	?
USA/CA-CDC-QDX32845177/2022	EPI_ISL_9339415	2022-01-07	Quest Diagnostics Incorporated	Centers for Disease Control and Prevention Division of Viral Diseases	Pathogen Discovery	Dakota Howard et al	?	?	?
USA/CA-CDC-QDX32845243/2022	EPI_ISL_9339466	2022-01-07	Quest Diagnostics Incorporated	Centers for Disease Control and Prevention Division of Viral Diseases	Pathogen Discovery	Dakota Howard et al	?	?	?
USA/CA-CDC-QDX32845316/2022	EPI_ISL_9339438	2022-01-07	Quest Diagnostics Incorporated	Centers for Disease Control and Prevention Division of Viral Diseases	Pathogen Discovery	Dakota Howard et al	?	?	?
USA/CA-CDC-QDX32845448/2022	EPI_ISL_9339734	2022-01-08	Quest Diagnostics Incorporated	Centers for Disease Control and Prevention Division of Viral Diseases	Pathogen Discovery	Dakota Howard et al	?	?	?
USA/CA-CDC-QDX32845464/2022	EPI_ISL_9339588	2022-01-08	Quest Diagnostics Incorporated	Centers for Disease Control and Prevention Division of Viral Diseases	Pathogen Discovery	Dakota Howard et al	?	?	?
USA/CA-CDC-QDX32845664/2022	EPI_ISL_9339874	2022-01-09	Quest Diagnostics Incorporated	Centers for Disease Control and Prevention Division of Viral Diseases	Pathogen Discovery	Dakota Howard et al	?	?	?
USA/CA-CDC-QDX32845696/2022	EPI_ISL_9389321	2022-01-09	Quest Diagnostics Incorporated	Centers for Disease Control and Prevention Division of Viral Diseases	Pathogen Discovery	Dakota Howard et al	?	?	?
USA/CA-CDC-QDX32845788/2022	EPI_ISL_9390191	2022-01-11	Quest Diagnostics Incorporated	Centers for Disease Control and Prevention Division of Viral Diseases	Pathogen Discovery	Dakota Howard et al	?	?	?
USA/CA-CDC-QDX32887522/2022	EPI_ISL_9435641	2022-01-10	Quest Diagnostics Incorporated	Centers for Disease Control and Prevention Division of Viral Diseases	Pathogen Discovery	Dakota Howard et al	?	?	?
USA/CA-CDC-QDX32887525/2022	EPI_ISL_9435634	2022-01-10	Quest Diagnostics Incorporated	Centers for Disease Control and Prevention Division of Viral Diseases	Pathogen Discovery	Dakota Howard et al	?	?	?
USA/CA-CDC-QDX32887781/2022	EPI_ISL_9340855	2022-01-14	Quest Diagnostics Incorporated	Centers for Disease Control and Prevention Division of Viral Diseases	Pathogen Discovery	Dakota Howard et al	?	?	?
USA/CA-CDC-QDX32887845/2022	EPI_ISL_9624799	2022-01-14	Quest Diagnostics Incorporated	Centers for Disease Control and Prevention Division of Viral Diseases	Pathogen Discovery	Dakota Howard et al	?	?	?
USA/CA-CDC-QDX32887873/2022	EPI_ISL_9624787	2022-01-14	Quest Diagnostics Incorporated	Centers for Disease Control and Prevention Division of Viral Diseases	Pathogen Discovery	Dakota Howard et al	?	?	?
USA/CA-CDC-QDX32888440/2022	EPI_ISL_9340396	2022-01-13	Quest Diagnostics Incorporated	Centers for Disease Control and Prevention Division of Viral Diseases	Pathogen Discovery	Dakota Howard et al	?	?	?
USA/CA-CDC-QDX32888450/2022	EPI_ISL_9624699	2022-01-13	Quest Diagnostics Incorporated	Centers for Disease Control and Prevention Division of Viral Diseases	Pathogen Discovery	Dakota Howard et al	?	?	?
USA/CA-CDC-QDX32888466/2022	EPI_ISL_9340387	2022-01-13	Quest Diagnostics Incorporated	Centers for Disease Control and Prevention Division of Viral Diseases	Pathogen Discovery	Dakota Howard et al	?	?	?
USA/CA-CDC-QDX32888484/2022	EPI_ISL_9390164	2022-01-11	Quest Diagnostics Incorporated	Centers for Disease Control and Prevention Division of Viral Diseases	Pathogen Discovery	Dakota Howard et al	?	?	?
USA/CA-CDC-QDX32888487/2022	EPI_ISL_9390271	2022-01-13	Quest Diagnostics Incorporated	Centers for Disease Control and Prevention Division of Viral Diseases	Pathogen Discovery	Dakota Howard et al	?	?	?
USA/CA-CDC-QDX32932494/2022	EPI_ISL_9435956	2022-01-14	Quest Diagnostics Incorporated	Centers for Disease Control and Prevention Division of Viral Diseases	Pathogen Discovery	Dakota Howard et al	?	?	?
USA/CA-CDC-QDX32932517/2022	EPI_ISL_9435827	2022-01-14	Quest Diagnostics Incorporated	Centers for Disease Control and Prevention Division of Viral Diseases	Pathogen Discovery	Dakota Howard et al	?	?	?
USA/CA-CDC-QDX32932547/2022	EPI_ISL_9435769	2022-01-13	Quest Diagnostics Incorporated	Centers for Disease Control and Prevention Division of Viral Diseases	Pathogen Discovery	Dakota Howard et al	?	?	?
USA/CA-CDC-QDX32932555/2022	EPI_ISL_9624754	2022-01-14	Quest Diagnostics Incorporated	Centers for Disease Control and Prevention Division of Viral Diseases	Pathogen Discovery	Dakota Howard et al	?	?	?
USA/CA-CDC-QDX32932558/2022	EPI_ISL_9628336	2022-01-14	Quest Diagnostics Incorporated	Centers for Disease Control and Prevention Division of Viral Diseases	Pathogen Discovery	Dakota Howard et al	?	?	?
USA/CA-CDC-QDX32932576/2022	EPI_ISL_9628356	2022-01-14	Quest Diagnostics Incorporated	Centers for Disease Control and Prevention Division of Viral Diseases	Pathogen Discovery	Dakota Howard et al	?	?	?
USA/CA-CDC-QDX32932599/2022	EPI_ISL_9435868	2022-01-14	Quest Diagnostics Incorporated	Centers for Disease Control and Prevention Division of Viral Diseases	Pathogen Discovery	Dakota Howard et al	?	?	?
USA/CA-CDC-QDX32932620/2022	EPI_ISL_9435915	2022-01-14	Quest Diagnostics Incorporated	Centers for Disease Control and Prevention Division of Viral Diseases	Pathogen Discovery	Dakota Howard et al	?	?	?
USA/CA-CDC-QDX32932642/2022	EPI_ISL_9628652	2022-01-16	Quest Diagnostics Incorporated	Centers for Disease Control and Prevention Division of Viral Diseases	Pathogen Discovery	Dakota Howard et al	?	?	?
USA/CA-CDC-QDX32932643/2022	EPI_ISL_9436033	2022-01-16	Quest Diagnostics Incorporated	Centers for Disease Control and Prevention Division of Viral Diseases	Pathogen Discovery	Dakota Howard et al	?	?	?
USA/CA-CDC-QDX32932651/2022	EPI_ISL_9436024	2022-01-16	Quest Diagnostics Incorporated	Centers for Disease Control and Prevention Division of Viral Diseases	Pathogen Discovery	Dakota Howard et al	?	?	?
USA/CA-CDC-QDX32932656/2022	EPI_ISL_9628584	2022-01-15	Quest Diagnostics Incorporated	Centers for Disease Control and Prevention Division of Viral Diseases	Pathogen Discovery	Dakota Howard et al	?	?	?
USA/CA-CDC-QDX32932657/2022	EPI_ISL_9436008	2022-01-15	Quest Diagnostics Incorporated	Centers for Disease Control and Prevention Division of Viral Diseases	Pathogen Discovery	Dakota Howard et al	?	?	?
USA/CA-CDC-QDX32932662/2022	EPI_ISL_9628621	2022-01-15	Quest Diagnostics Incorporated	Centers for Disease Control and Prevention Division of Viral Diseases	Pathogen Discovery	Dakota Howard et al	?	?	?
USA/CA-CDC-QDX32932663/2022	EPI_ISL_9628736	2022-01-16	Quest Diagnostics Incorporated	Centers for Disease Control and Prevention Division of Viral Diseases	Pathogen Discovery	Dakota Howard et al	?	?	?
USA/CA-CDC-QDX32932670/2022	EPI_ISL_9628664	2022-01-16	Quest Diagnostics Incorporated	Centers for Disease Control and Prevention Division of Viral Diseases	Pathogen Discovery	Dakota Howard et al	?	?	?
USA/CA-CDC-QDX32932680/2022	EPI_ISL_9628693	2022-01-16	Quest Diagnostics Incorporated	Centers for Disease Control and Prevention Division of Viral Diseases	Pathogen Discovery	Dakota Howard et al	?	?	?
USA/CA-CDC-QDX32932682/2022	EPI_ISL_9628724	2022-01-16	Quest Diagnostics Incorporated	Centers for Disease Control and Prevention Division of Viral Diseases	Pathogen Discovery	Dakota Howard et al	?	?	?
USA/CA-CDC-QDX32932687/2022	EPI_ISL_9628735	2022-01-16	Quest Diagnostics Incorporated	Centers for Disease Control and Prevention Division of Viral Diseases	Pathogen Discovery	Dakota Howard et al	?	?	?
USA/CA-CDC-QDX32932700/2022	EPI_ISL_9628681	2022-01-16	Quest Diagnostics Incorporated	Centers for Disease Control and Prevention Division of Viral Diseases	Pathogen Discovery	Dakota Howard et al	?	?	?
USA/CA-CDC-QDX32933165/2022	EPI_ISL_9435803	2022-01-13	Quest Diagnostics Incorporated	Centers for Disease Control and Prevention Division of Viral Diseases	Pathogen Discovery	Dakota Howard et al	?	?	?
USA/CA-CDC-QDX32933171/2022	EPI_ISL_9628581	2022-01-15	Quest Diagnostics Incorporated	Centers for Disease Control and Prevention Division of Viral Diseases	Pathogen Discovery	Dakota Howard et al	?	?	?
USA/CA-CDC-QDX33015306/2022	EPI_ISL_9625386	2022-01-18	Quest Diagnostics Incorporated	Centers for Disease Control and Prevention Division of Viral Diseases	Pathogen Discovery	Dakota Howard et al	?	?	?
USA/CA-CDC-QDX33015316/2022	EPI_ISL_9624911	2022-01-18	Quest Diagnostics Incorporated	Centers for Disease Control and Prevention Division of Viral Diseases	Pathogen Discovery	Dakota Howard et al	?	?	?
USA/CA-CDC-QDX33015323/2022	EPI_ISL_9624895	2022-01-18	Quest Diagnostics Incorporated	Centers for Disease Control and Prevention Division of Viral Diseases	Pathogen Discovery	Dakota Howard et al	?	?	?
USA/CA-CDC-QDX33015324/2022	EPI_ISL_9624937	2022-01-18	Quest Diagnostics Incorporated	Centers for Disease Control and Prevention Division of Viral Diseases	Pathogen Discovery	Dakota Howard et al	?	?	?
USA/CA-CDC-QDX33015326/2022	EPI_ISL_9625376	2022-01-18	Quest Diagnostics Incorporated	Centers for Disease Control and Prevention Division of Viral Diseases	Pathogen Discovery	Dakota Howard et al	?	?	?
USA/CA-CDC-QDX33015335/2022	EPI_ISL_9624952	2022-01-18	Quest Diagnostics Incorporated	Centers for Disease Control and Prevention Division of Viral Diseases	Pathogen Discovery	Dakota Howard et al	?	?	?
USA/CA-CDC-QDX33015361/2022	EPI_ISL_9629394	2022-01-18	Quest Diagnostics Incorporated	Centers for Disease Control and Prevention Division of Viral Diseases	Pathogen Discovery	Dakota Howard et al	?	?	?
USA/CA-CDC-QDX33015366/2022	EPI_ISL_9629599	2022-01-18	Quest Diagnostics Incorporated	Centers for Disease Control and Prevention Division of Viral Diseases	Pathogen Discovery	Dakota Howard et al	?	?	?
USA/CA-CDC-QDX33015372/2022	EPI_ISL_9624970	2022-01-18	Quest Diagnostics Incorporated	Centers for Disease Control and Prevention Division of Viral Diseases	Pathogen Discovery	Dakota Howard et al	?	?	?
USA/CA-CDC-QDX33015378/2022	EPI_ISL_9624882	2022-01-17	Quest Diagnostics Incorporated	Centers for Disease Control and Prevention Division of Viral Diseases	Pathogen Discovery	Dakota Howard et al	?	?	?
USA/CA-CDC-QDX33015380/2022	EPI_ISL_9624939	2022-01-18	Quest Diagnostics Incorporated	Centers for Disease Control and Prevention Division of Viral Diseases	Pathogen Discovery	Dakota Howard et al	?	?	?
USA/CA-CDC-QDX33015389/2022	EPI_ISL_9624875	2022-01-17	Quest Diagnostics Incorporated	Centers for Disease Control and Prevention Division of Viral Diseases	Pathogen Discovery	Dakota Howard et al	?	?	?
USA/CA-CDC-QDX33015391/2022	EPI_ISL_9624948	2022-01-18	Quest Diagnostics Incorporated	Centers for Disease Control and Prevention Division of Viral Diseases	Pathogen Discovery	Dakota Howard et al	?	?	?
USA/CA-CDC-QDX33015397/2022	EPI_ISL_9629385	2022-01-18	Quest Diagnostics Incorporated	Centers for Disease Control and Prevention Division of Viral Diseases	Pathogen Discovery	Dakota Howard et al	?	?	?
USA/CA-CDC-QDX33015402/2022	EPI_ISL_9624925	2022-01-18	Quest Diagnostics Incorporated	Centers for Disease Control and Prevention Division of Viral Diseases	Pathogen Discovery	Dakota Howard et al	?	?	?
USA/CA-CDC-QDX33015406/2022	EPI_ISL_9629433	2022-01-18	Quest Diagnostics Incorporated	Centers for Disease Control and Prevention Division of Viral Diseases	Pathogen Discovery	Dakota Howard et al	?	?	?
USA/CA-CDC-QDX33015410/2022	EPI_ISL_9629089	2022-01-18	Quest Diagnostics Incorporated	Centers for Disease Control and Prevention Division of Viral Diseases	Pathogen Discovery	Dakota Howard et al	?	?	?
USA/CA-CDC-QDX33015422/2022	EPI_ISL_9629384	2022-01-18	Quest Diagnostics Incorporated	Centers for Disease Control and Prevention Division of Viral Diseases	Pathogen Discovery	Dakota Howard et al	?	?	?
USA/CA-CDC-QDX33015447/2022	EPI_ISL_9624930	2022-01-18	Quest Diagnostics Incorporated	Centers for Disease Control and Prevention Division of Viral Diseases	Pathogen Discovery	Dakota Howard et al	?	?	?
USA/CA-CDC-QDX33015471/2022	EPI_ISL_9624891	2022-01-17	Quest Diagnostics Incorporated	Centers for Disease Control and Prevention Division of Viral Diseases	Pathogen Discovery	Dakota Howard et al	?	?	?
USA/CA-CDC-QDX33015483/2022	EPI_ISL_9624980	2022-01-18	Quest Diagnostics Incorporated	Centers for Disease Control and Prevention Division of Viral Diseases	Pathogen Discovery	Dakota Howard et al	?	?	?
USA/CA-CDC-QDX33015502/2022	EPI_ISL_9625356	2022-01-18	Quest Diagnostics Incorporated	Centers for Disease Control and Prevention Division of Viral Diseases	Pathogen Discovery	Dakota Howard et al	?	?	?
USA/CA-CDC-QDX33015517/2022	EPI_ISL_9629516	2022-01-18	Quest Diagnostics Incorporated	Centers for Disease Control and Prevention Division of Viral Diseases	Pathogen Discovery	Dakota Howard et al	?	?	?
USA/CA-CDC-QDX33015518/2022	EPI_ISL_9625495	2022-01-19	Quest Diagnostics Incorporated	Centers for Disease Control and Prevention Division of Viral Diseases	Pathogen Discovery	Dakota Howard et al	?	?	?
USA/CA-CDC-QDX33015519/2022	EPI_ISL_9625527	2022-01-19	Quest Diagnostics Incorporated	Centers for Disease Control and Prevention Division of Viral Diseases	Pathogen Discovery	Dakota Howard et al	?	?	?
USA/CA-CDC-QDX33015543/2022	EPI_ISL_9629703	2022-01-19	Quest Diagnostics Incorporated	Centers for Disease Control and Prevention Division of Viral Diseases	Pathogen Discovery	Dakota Howard et al	?	?	?
USA/CA-CDC-QDX33015549/2022	EPI_ISL_9625562	2022-01-19	Quest Diagnostics Incorporated	Centers for Disease Control and Prevention Division of Viral Diseases	Pathogen Discovery	Dakota Howard et al	?	?	?
USA/CA-CDC-QDX33015566/2022	EPI_ISL_9625486	2022-01-19	Quest Diagnostics Incorporated	Centers for Disease Control and Prevention Division of Viral Diseases	Pathogen Discovery	Dakota Howard et al	?	?	?
USA/CA-CDC-QDX33015571/2022	EPI_ISL_9624973	2022-01-18	Quest Diagnostics Incorporated	Centers for Disease Control and Prevention Division of Viral Diseases	Pathogen Discovery	Dakota Howard et al	?	?	?
USA/CA-CDC-QDX33015572/2022	EPI_ISL_9624897	2022-01-18	Quest Diagnostics Incorporated	Centers for Disease Control and Prevention Division of Viral Diseases	Pathogen Discovery	Dakota Howard et al	?	?	?
USA/CA-CDC-QDX33015597/2022	EPI_ISL_9629672	2022-01-19	Quest Diagnostics Incorporated	Centers for Disease Control and Prevention Division of Viral Diseases	Pathogen Discovery	Dakota Howard et al	?	?	?
USA/CA-CDC-QDX33015634/2022	EPI_ISL_9625568	2022-01-19	Quest Diagnostics Incorporated	Centers for Disease Control and Prevention Division of Viral Diseases	Pathogen Discovery	Dakota Howard et al	?	?	?
USA/CA-CDC-QDX33015645/2022	EPI_ISL_9625471	2022-01-19	Quest Diagnostics Incorporated	Centers for Disease Control and Prevention Division of Viral Diseases	Pathogen Discovery	Dakota Howard et al	?	?	?
USA/CA-CDC-QDX33015654/2022	EPI_ISL_9624910	2022-01-18	Quest Diagnostics Incorporated	Centers for Disease Control and Prevention Division of Viral Diseases	Pathogen Discovery	Dakota Howard et al	?	?	?
USA/CA-CDC-QDX33040864/2022	EPI_ISL_9628857	2022-01-17	Quest Diagnostics Incorporated	Centers for Disease Control and Prevention Division of Viral Diseases	Pathogen Discovery	Dakota Howard et al	?	?	?
USA/CA-CDC-QDX33040874/2022	EPI_ISL_9628573	2022-01-15	Quest Diagnostics Incorporated	Centers for Disease Control and Prevention Division of Viral Diseases	Pathogen Discovery	Dakota Howard et al	?	?	?
USA/CA-CDC-QDX33040884/2022	EPI_ISL_9629082	2022-01-18	Quest Diagnostics Incorporated	Centers for Disease Control and Prevention Division of Viral Diseases	Pathogen Discovery	Dakota Howard et al	?	?	?
USA/CA-CDC-QDX33040889/2022	EPI_ISL_9629363	2022-01-18	Quest Diagnostics Incorporated	Centers for Disease Control and Prevention Division of Viral Diseases	Pathogen Discovery	Dakota Howard et al	?	?	?
USA/CA-CDC-QDX33040893/2022	EPI_ISL_9628944	2022-01-18	Quest Diagnostics Incorporated	Centers for Disease Control and Prevention Division of Viral Diseases	Pathogen Discovery	Dakota Howard et al	?	?	?
USA/CA-CDC-QDX33040901/2022	EPI_ISL_9629042	2022-01-18	Quest Diagnostics Incorporated	Centers for Disease Control and Prevention Division of Viral Diseases	Pathogen Discovery	Dakota Howard et al	?	?	?
USA/CA-CDC-QDX33040907/2022	EPI_ISL_9629529	2022-01-18	Quest Diagnostics Incorporated	Centers for Disease Control and Prevention Division of Viral Diseases	Pathogen Discovery	Dakota Howard et al	?	?	?
USA/CA-CDC-QDX33040922/2022	EPI_ISL_9629523	2022-01-18	Quest Diagnostics Incorporated	Centers for Disease Control and Prevention Division of Viral Diseases	Pathogen Discovery	Dakota Howard et al	?	?	?
USA/CA-CDC-QDX33040926/2022	EPI_ISL_9629522	2022-01-18	Quest Diagnostics Incorporated	Centers for Disease Control and Prevention Division of Viral Diseases	Pathogen Discovery	Dakota Howard et al	?	?	?
USA/CA-CDC-QDX33040931/2022	EPI_ISL_9629411	2022-01-18	Quest Diagnostics Incorporated	Centers for Disease Control and Prevention Division of Viral Diseases	Pathogen Discovery	Dakota Howard et al	?	?	?
USA/CA-CDC-QDX33040955/2022	EPI_ISL_9629582	2022-01-18	Quest Diagnostics Incorporated	Centers for Disease Control and Prevention Division of Viral Diseases	Pathogen Discovery	Dakota Howard et al	?	?	?
USA/CA-CDC-QDX33040972/2022	EPI_ISL_9629039	2022-01-18	Quest Diagnostics Incorporated	Centers for Disease Control and Prevention Division of Viral Diseases	Pathogen Discovery	Dakota Howard et al	?	?	?
USA/CA-CDC-QDX33040978/2022	EPI_ISL_9629640	2022-01-19	Quest Diagnostics Incorporated	Centers for Disease Control and Prevention Division of Viral Diseases	Pathogen Discovery	Dakota Howard et al	?	?	?
USA/CA-CDC-QDX33040981/2022	EPI_ISL_9629708	2022-01-19	Quest Diagnostics Incorporated	Centers for Disease Control and Prevention Division of Viral Diseases	Pathogen Discovery	Dakota Howard et al	?	?	?
USA/CA-CDC-QDX33040997/2022	EPI_ISL_9629651	2022-01-19	Quest Diagnostics Incorporated	Centers for Disease Control and Prevention Division of Viral Diseases	Pathogen Discovery	Dakota Howard et al	?	?	?
USA/CA-CDC-QDX33040998/2022	EPI_ISL_9629662	2022-01-19	Quest Diagnostics Incorporated	Centers for Disease Control and Prevention Division of Viral Diseases	Pathogen Discovery	Dakota Howard et al	?	?	?
USA/CA-CDC-QDX33041002/2022	EPI_ISL_9629663	2022-01-19	Quest Diagnostics Incorporated	Centers for Disease Control and Prevention Division of Viral Diseases	Pathogen Discovery	Dakota Howard et al	?	?	?
USA/CA-CDC-QDX33041015/2022	EPI_ISL_9629705	2022-01-19	Quest Diagnostics Incorporated	Centers for Disease Control and Prevention Division of Viral Diseases	Pathogen Discovery	Dakota Howard et al	?	?	?
USA/CA-CDC-QDX33077330/2022	EPI_ISL_9625580	2022-01-20	Quest Diagnostics Incorporated	Centers for Disease Control and Prevention Division of Viral Diseases	Pathogen Discovery	Dakota Howard et al	?	?	?
USA/CA-CDC-QDX33077342/2022	EPI_ISL_9629709	2022-01-20	Quest Diagnostics Incorporated	Centers for Disease Control and Prevention Division of Viral Diseases	Pathogen Discovery	Dakota Howard et al	?	?	?
USA/CA-CDC-QDX33117723/2022	EPI_ISL_9668429	2022-01-18	Quest Diagnostics Incorporated	Centers for Disease Control and Prevention Division of Viral Diseases	Pathogen Discovery	Dakota Howard et al	?	?	?
USA/CA-CDC-QDX33117732/2022	EPI_ISL_9669571	2022-01-21	Quest Diagnostics Incorporated	Centers for Disease Control and Prevention Division of Viral Diseases	Pathogen Discovery	Dakota Howard et al	?	?	?
USA/CA-CDC-QDX33117739/2022	EPI_ISL_9669576	2022-01-21	Quest Diagnostics Incorporated	Centers for Disease Control and Prevention Division of Viral Diseases	Pathogen Discovery	Dakota Howard et al	?	?	?
USA/CA-CDC-QDX33117745/2022	EPI_ISL_9669845	2022-01-21	Quest Diagnostics Incorporated	Centers for Disease Control and Prevention Division of Viral Diseases	Pathogen Discovery	Dakota Howard et al	?	?	?
USA/CA-CDC-QDX33117762/2022	EPI_ISL_9669860	2022-01-21	Quest Diagnostics Incorporated	Centers for Disease Control and Prevention Division of Viral Diseases	Pathogen Discovery	Dakota Howard et al	?	?	?
USA/CA-CDC-QDX33117766/2022	EPI_ISL_9669843	2022-01-21	Quest Diagnostics Incorporated	Centers for Disease Control and Prevention Division of Viral Diseases	Pathogen Discovery	Dakota Howard et al	?	?	?
USA/CA-CDC-QDX33117770/2022	EPI_ISL_9670004	2022-01-21	Quest Diagnostics Incorporated	Centers for Disease Control and Prevention Division of Viral Diseases	Pathogen Discovery	Dakota Howard et al	?	?	?
USA/CA-CDC-QDX33117776/2022	EPI_ISL_9670001	2022-01-21	Quest Diagnostics Incorporated	Centers for Disease Control and Prevention Division of Viral Diseases	Pathogen Discovery	Dakota Howard et al	?	?	?
USA/CA-CDC-QDX33117798/2022	EPI_ISL_9669542	2022-01-21	Quest Diagnostics Incorporated	Centers for Disease Control and Prevention Division of Viral Diseases	Pathogen Discovery	Dakota Howard et al	?	?	?
USA/CA-CDC-QDX33117802/2022	EPI_ISL_9669909	2022-01-21	Quest Diagnostics Incorporated	Centers for Disease Control and Prevention Division of Viral Diseases	Pathogen Discovery	Dakota Howard et al	?	?	?
USA/CA-CDC-QDX33117806/2022	EPI_ISL_9669786	2022-01-21	Quest Diagnostics Incorporated	Centers for Disease Control and Prevention Division of Viral Diseases	Pathogen Discovery	Dakota Howard et al	?	?	?
USA/CA-CDC-QDX33117819/2022	EPI_ISL_9669577	2022-01-21	Quest Diagnostics Incorporated	Centers for Disease Control and Prevention Division of Viral Diseases	Pathogen Discovery	Dakota Howard et al	?	?	?
USA/CA-CDC-QDX33117856/2022	EPI_ISL_9670116	2022-01-21	Quest Diagnostics Incorporated	Centers for Disease Control and Prevention Division of Viral Diseases	Pathogen Discovery	Dakota Howard et al	?	?	?
USA/CA-CDC-QDX33117861/2022	EPI_ISL_9669777	2022-01-21	Quest Diagnostics Incorporated	Centers for Disease Control and Prevention Division of Viral Diseases	Pathogen Discovery	Dakota Howard et al	?	?	?
USA/CA-CDC-QDX33117867/2022	EPI_ISL_9669618	2022-01-21	Quest Diagnostics Incorporated	Centers for Disease Control and Prevention Division of Viral Diseases	Pathogen Discovery	Dakota Howard et al	?	?	?
USA/CA-CDC-QDX33118730/2022	EPI_ISL_9670537	2022-01-23	Quest Diagnostics Incorporated	Centers for Disease Control and Prevention Division of Viral Diseases	Pathogen Discovery	Dakota Howard et al	?	?	?
USA/CA-CDC-QDX33118748/2022	EPI_ISL_9670487	2022-01-23	Quest Diagnostics Incorporated	Centers for Disease Control and Prevention Division of Viral Diseases	Pathogen Discovery	Dakota Howard et al	?	?	?
USA/CA-CDC-QDX33118770/2022	EPI_ISL_9625598	2022-01-22	Quest Diagnostics Incorporated	Centers for Disease Control and Prevention Division of Viral Diseases	Pathogen Discovery	Dakota Howard et al	?	?	?
USA/CA-CDC-QDX33118840/2022	EPI_ISL_9670524	2022-01-23	Quest Diagnostics Incorporated	Centers for Disease Control and Prevention Division of Viral Diseases	Pathogen Discovery	Dakota Howard et al	?	?	?
USA/CA-CDC-QDX33118846/2022	EPI_ISL_9670542	2022-01-23	Quest Diagnostics Incorporated	Centers for Disease Control and Prevention Division of Viral Diseases	Pathogen Discovery	Dakota Howard et al	?	?	?
USA/CA-CDC-QDX33118857/2022	EPI_ISL_9670483	2022-01-23	Quest Diagnostics Incorporated	Centers for Disease Control and Prevention Division of Viral Diseases	Pathogen Discovery	Dakota Howard et al	?	?	?
USA/CA-CDC-QDX33118865/2022	EPI_ISL_9670563	2022-01-23	Quest Diagnostics Incorporated	Centers for Disease Control and Prevention Division of Viral Diseases	Pathogen Discovery	Dakota Howard et al	?	?	?
USA/CA-CDC-QDX33118878/2022	EPI_ISL_9670526	2022-01-23	Quest Diagnostics Incorporated	Centers for Disease Control and Prevention Division of Viral Diseases	Pathogen Discovery	Dakota Howard et al	?	?	?
USA/CA-CDC-QDX33118903/2022	EPI_ISL_9670503	2022-01-23	Quest Diagnostics Incorporated	Centers for Disease Control and Prevention Division of Viral Diseases	Pathogen Discovery	Dakota Howard et al	?	?	?
USA/CA-CDC-QDX33118905/2022	EPI_ISL_9670523	2022-01-23	Quest Diagnostics Incorporated	Centers for Disease Control and Prevention Division of Viral Diseases	Pathogen Discovery	Dakota Howard et al	?	?	?
USA/CA-CDC-QDX33118906/2022	EPI_ISL_9625610	2022-01-23	Quest Diagnostics Incorporated	Centers for Disease Control and Prevention Division of Viral Diseases	Pathogen Discovery	Dakota Howard et al	?	?	?
USA/CA-CDC-QDX33118918/2022	EPI_ISL_9670363	2022-01-22	Quest Diagnostics Incorporated	Centers for Disease Control and Prevention Division of Viral Diseases	Pathogen Discovery	Dakota Howard et al	?	?	?
USA/CA-CDC-QDX33163933/2022	EPI_ISL_9945773	2022-01-22	Quest Diagnostics Incorporated	Centers for Disease Control and Prevention Division of Viral Diseases	Pathogen Discovery	Dakota Howard et al	?	?	?
USA/CA-CDC-QDX33163943/2022	EPI_ISL_9945711	2022-01-22	Quest Diagnostics Incorporated	Centers for Disease Control and Prevention Division of Viral Diseases	Pathogen Discovery	Dakota Howard et al	?	?	?
USA/CA-CDC-QDX33163970/2022	EPI_ISL_9945725	2022-01-22	Quest Diagnostics Incorporated	Centers for Disease Control and Prevention Division of Viral Diseases	Pathogen Discovery	Dakota Howard et al	?	?	?
USA/CA-CDC-QDX33163972/2022	EPI_ISL_9945739	2022-01-22	Quest Diagnostics Incorporated	Centers for Disease Control and Prevention Division of Viral Diseases	Pathogen Discovery	Dakota Howard et al	?	?	?
USA/CA-CDC-QDX33163973/2022	EPI_ISL_9945855	2022-01-22	Quest Diagnostics Incorporated	Centers for Disease Control and Prevention Division of Viral Diseases	Pathogen Discovery	Dakota Howard et al	?	?	?
USA/CA-CDC-QDX33163974/2022	EPI_ISL_9945679	2022-01-22	Quest Diagnostics Incorporated	Centers for Disease Control and Prevention Division of Viral Diseases	Pathogen Discovery	Dakota Howard et al	?	?	?
USA/CA-CDC-QDX33311211/2022	EPI_ISL_9942378	2022-01-28	Quest Diagnostics Incorporated	Centers for Disease Control and Prevention Division of Viral Diseases	Pathogen Discovery	Dakota Howard et al	?	?	?
USA/CA-CDC-QDX33311256/2022	EPI_ISL_9942426	2022-01-28	Quest Diagnostics Incorporated	Centers for Disease Control and Prevention Division of Viral Diseases	Pathogen Discovery	Dakota Howard et al	?	?	?
USA/CA-CDC-QDX33311264/2022	EPI_ISL_9942357	2022-01-27	Quest Diagnostics Incorporated	Centers for Disease Control and Prevention Division of Viral Diseases	Pathogen Discovery	Dakota Howard et al	?	?	?
USA/CA-CDC-QDX33311269/2022	EPI_ISL_9942346	2022-01-27	Quest Diagnostics Incorporated	Centers for Disease Control and Prevention Division of Viral Diseases	Pathogen Discovery	Dakota Howard et al	?	?	?
USA/CA-CDC-QDX33311277/2022	EPI_ISL_9942371	2022-01-28	Quest Diagnostics Incorporated	Centers for Disease Control and Prevention Division of Viral Diseases	Pathogen Discovery	Dakota Howard et al	?	?	?
USA/CA-CDC-QDX33311278/2022	EPI_ISL_9942330	2022-01-27	Quest Diagnostics Incorporated	Centers for Disease Control and Prevention Division of Viral Diseases	Pathogen Discovery	Dakota Howard et al	?	?	?
USA/CA-CDC-QDX33311280/2022	EPI_ISL_9942336	2022-01-27	Quest Diagnostics Incorporated	Centers for Disease Control and Prevention Division of Viral Diseases	Pathogen Discovery	Dakota Howard et al	?	?	?
USA/CA-CDC-QDX33311295/2022	EPI_ISL_9942386	2022-01-28	Quest Diagnostics Incorporated	Centers for Disease Control and Prevention Division of Viral Diseases	Pathogen Discovery	Dakota Howard et al	?	?	?
USA/CA-CDC-QDX33311296/2022	EPI_ISL_9942424	2022-01-28	Quest Diagnostics Incorporated	Centers for Disease Control and Prevention Division of Viral Diseases	Pathogen Discovery	Dakota Howard et al	?	?	?
USA/CA-CDC-QDX33353682/2022	EPI_ISL_9942510	2022-01-29	Quest Diagnostics Incorporated	Centers for Disease Control and Prevention Division of Viral Diseases	Pathogen Discovery	Dakota Howard et al	?	?	?
USA/CA-CDC-QDX33353684/2022	EPI_ISL_9942529	2022-01-29	Quest Diagnostics Incorporated	Centers for Disease Control and Prevention Division of Viral Diseases	Pathogen Discovery	Dakota Howard et al	?	?	?
USA/CA-CDC-QDX33353688/2022	EPI_ISL_9942473	2022-01-29	Quest Diagnostics Incorporated	Centers for Disease Control and Prevention Division of Viral Diseases	Pathogen Discovery	Dakota Howard et al	?	?	?
USA/CA-CDC-QDX33353698/2022	EPI_ISL_9942457	2022-01-29	Quest Diagnostics Incorporated	Centers for Disease Control and Prevention Division of Viral Diseases	Pathogen Discovery	Dakota Howard et al	?	?	?
USA/CA-CDC-QDX33353705/2022	EPI_ISL_9948432	2022-01-30	Quest Diagnostics Incorporated	Centers for Disease Control and Prevention Division of Viral Diseases	Pathogen Discovery	Dakota Howard et al	?	?	?
USA/CA-CDC-QDX33353723/2022	EPI_ISL_9948446	2022-01-30	Quest Diagnostics Incorporated	Centers for Disease Control and Prevention Division of Viral Diseases	Pathogen Discovery	Dakota Howard et al	?	?	?
USA/CA-CDC-QDX33353725/2022	EPI_ISL_9942564	2022-01-30	Quest Diagnostics Incorporated	Centers for Disease Control and Prevention Division of Viral Diseases	Pathogen Discovery	Dakota Howard et al	?	?	?
USA/CA-CDC-QDX33353734/2022	EPI_ISL_9948457	2022-01-30	Quest Diagnostics Incorporated	Centers for Disease Control and Prevention Division of Viral Diseases	Pathogen Discovery	Dakota Howard et al	?	?	?
USA/CA-CDC-QDX33353741/2022	EPI_ISL_9948478	2022-01-30	Quest Diagnostics Incorporated	Centers for Disease Control and Prevention Division of Viral Diseases	Pathogen Discovery	Dakota Howard et al	?	?	?
USA/CA-CDC-QDX33353744/2022	EPI_ISL_9948486	2022-01-30	Quest Diagnostics Incorporated	Centers for Disease Control and Prevention Division of Viral Diseases	Pathogen Discovery	Dakota Howard et al	?	?	?
USA/CA-CDC-QDX33353748/2022	EPI_ISL_9942571	2022-01-30	Quest Diagnostics Incorporated	Centers for Disease Control and Prevention Division of Viral Diseases	Pathogen Discovery	Dakota Howard et al	?	?	?
USA/CA-CDC-QDX33539535/2022	EPI_ISL_10236688	2022-02-03	Quest Diagnostics Incorporated	Centers for Disease Control and Prevention Division of Viral Diseases	Pathogen Discovery	Dakota Howard et al	?	?	?
USA/CA-CDC-QDX33539563/2022	EPI_ISL_10237289	2022-02-05	Quest Diagnostics Incorporated	Centers for Disease Control and Prevention Division of Viral Diseases	Pathogen Discovery	Dakota Howard et al	?	?	?
USA/CA-CDC-QDX33539612/2022	EPI_ISL_10237347	2022-02-05	Quest Diagnostics Incorporated	Centers for Disease Control and Prevention Division of Viral Diseases	Pathogen Discovery	Dakota Howard et al	?	?	?
USA/CA-CDC-QDX33632558/2022	EPI_ISL_10280042	2022-02-03	Quest Diagnostics Incorporated	Centers for Disease Control and Prevention Division of Viral Diseases	Pathogen Discovery	Dakota Howard et al	?	?	?
USA/CA-CDC-QDX33632599/2022	EPI_ISL_10236824	2022-02-04	Quest Diagnostics Incorporated	Centers for Disease Control and Prevention Division of Viral Diseases	Pathogen Discovery	Dakota Howard et al	?	?	?
USA/CA-CDC-QDX33632794/2022	EPI_ISL_10236641	2022-02-03	Quest Diagnostics Incorporated	Centers for Disease Control and Prevention Division of Viral Diseases	Pathogen Discovery	Dakota Howard et al	?	?	?
USA/CA-CDC-QDX33632819/2022	EPI_ISL_10236588	2022-02-03	Quest Diagnostics Incorporated	Centers for Disease Control and Prevention Division of Viral Diseases	Pathogen Discovery	Dakota Howard et al	?	?	?
USA/CA-CDC-QDX33787709/2022	EPI_ISL_10330896	2022-02-12	Quest Diagnostics Incorporated	Centers for Disease Control and Prevention Division of Viral Diseases	Pathogen Discovery	Dakota Howard et al	?	?	?
USA/CA-CDC-QDX33787729/2022	EPI_ISL_10330900	2022-02-12	Quest Diagnostics Incorporated	Centers for Disease Control and Prevention Division of Viral Diseases	Pathogen Discovery	Dakota Howard et al	?	?	?
USA/CA-CDC-QDX33787752/2022	EPI_ISL_10330820	2022-02-12	Quest Diagnostics Incorporated	Centers for Disease Control and Prevention Division of Viral Diseases	Pathogen Discovery	Dakota Howard et al	?	?	?
USA/CA-CDC-QDX33787798/2022	EPI_ISL_10330883	2022-02-12	Quest Diagnostics Incorporated	Centers for Disease Control and Prevention Division of Viral Diseases	Pathogen Discovery	Dakota Howard et al	?	?	?
USA/CA-CDC-QDX33966408/2022	EPI_ISL_10624200	2022-02-10	Quest Diagnostics Incorporated	Centers for Disease Control and Prevention Division of Viral Diseases	Pathogen Discovery	Dakota Howard et al	?	?	?
USA/CA-CDC-QDX33966411/2022	EPI_ISL_10654127	2022-02-10	Quest Diagnostics Incorporated	Centers for Disease Control and Prevention Division of Viral Diseases	Pathogen Discovery	Dakota Howard et al	?	?	?
USA/CA-CDC-QDX33966436/2022	EPI_ISL_10624504	2022-02-11	Quest Diagnostics Incorporated	Centers for Disease Control and Prevention Division of Viral Diseases	Pathogen Discovery	Dakota Howard et al	?	?	?
USA/CA-CDC-QDX33966437/2022	EPI_ISL_10624376	2022-02-11	Quest Diagnostics Incorporated	Centers for Disease Control and Prevention Division of Viral Diseases	Pathogen Discovery	Dakota Howard et al	?	?	?
USA/CA-CDC-QDX33966444/2022	EPI_ISL_10624465	2022-02-11	Quest Diagnostics Incorporated	Centers for Disease Control and Prevention Division of Viral Diseases	Pathogen Discovery	Dakota Howard et al	?	?	?
USA/CA-CDC-QDX33966465/2022	EPI_ISL_10624499	2022-02-11	Quest Diagnostics Incorporated	Centers for Disease Control and Prevention Division of Viral Diseases	Pathogen Discovery	Dakota Howard et al	?	?	?
USA/CA-CDC-QDX33966466/2022	EPI_ISL_10624289	2022-02-11	Quest Diagnostics Incorporated	Centers for Disease Control and Prevention Division of Viral Diseases	Pathogen Discovery	Dakota Howard et al	?	?	?
USA/CA-CDC-QDX33966499/2022	EPI_ISL_10624387	2022-02-11	Quest Diagnostics Incorporated	Centers for Disease Control and Prevention Division of Viral Diseases	Pathogen Discovery	Dakota Howard et al	?	?	?
USA/CA-CDC-QDX33966500/2022	EPI_ISL_10624368	2022-02-11	Quest Diagnostics Incorporated	Centers for Disease Control and Prevention Division of Viral Diseases	Pathogen Discovery	Dakota Howard et al	?	?	?
USA/CA-CDC-QDX33966514/2022	EPI_ISL_10624458	2022-02-11	Quest Diagnostics Incorporated	Centers for Disease Control and Prevention Division of Viral Diseases	Pathogen Discovery	Dakota Howard et al	?	?	?
USA/CA-CDC-QDX33966546/2022	EPI_ISL_10624661	2022-02-12	Quest Diagnostics Incorporated	Centers for Disease Control and Prevention Division of Viral Diseases	Pathogen Discovery	Dakota Howard et al	?	?	?
USA/CA-CDC-QDX34030464/2022	EPI_ISL_10625051	2022-02-18	Quest Diagnostics Incorporated	Centers for Disease Control and Prevention Division of Viral Diseases	Pathogen Discovery	Dakota Howard et al	?	?	?
USA/CA-CDC-QDX34030533/2022	EPI_ISL_10625074	2022-02-19	Quest Diagnostics Incorporated	Centers for Disease Control and Prevention Division of Viral Diseases	Pathogen Discovery	Dakota Howard et al	?	?	?
USA/CA-CDC-STM-22BRBBZ7S/2021	EPI_ISL_8624202	2021-12-30	Helix	Centers for Disease Control and Prevention Division of Viral Diseases	Pathogen Discovery	Dakota Howard et al	?	?	?
USA/CA-CDC-STM-238DCFW5W/2022	EPI_ISL_9087670	2022-01-10	Helix	Centers for Disease Control and Prevention Division of Viral Diseases	Pathogen Discovery	Dakota Howard et al	?	?	?
USA/CA-CDC-STM-257XEGYDZ/2022	EPI_ISL_9977420	2022-02-02	Helix	Centers for Disease Control and Prevention Division of Viral Diseases	Pathogen Discovery	Dakota Howard et al	?	?	?
USA/CA-CDC-STM-25ZJXCRM9/2022	EPI_ISL_9043583	2022-01-06	Helix	Centers for Disease Control and Prevention Division of Viral Diseases	Pathogen Discovery	Dakota Howard et al	?	?	?
USA/CA-CDC-STM-28MVA2XFE/2022	EPI_ISL_9043317	2022-01-05	Helix	Centers for Disease Control and Prevention Division of Viral Diseases	Pathogen Discovery	Dakota Howard et al	?	?	?
USA/CA-CDC-STM-28NQVDRHX/2022	EPI_ISL_9931870	2022-01-24	Helix	Centers for Disease Control and Prevention Division of Viral Diseases	Pathogen Discovery	Dakota Howard et al	?	?	?
USA/CA-CDC-STM-2ATFSVCS5/2022	EPI_ISL_9043277	2022-01-05	Helix	Centers for Disease Control and Prevention Division of Viral Diseases	Pathogen Discovery	Dakota Howard et al	?	?	?
USA/CA-CDC-STM-2BR7DEFJM/2022	EPI_ISL_9087633	2022-01-10	Helix	Centers for Disease Control and Prevention Division of Viral Diseases	Pathogen Discovery	Dakota Howard et al	?	?	?
USA/CA-CDC-STM-2BRQM5AUB/2021	EPI_ISL_8548133	2021-12-26	Helix	Centers for Disease Control and Prevention Division of Viral Diseases	Pathogen Discovery	Dakota Howard et al	?	?	?
USA/CA-CDC-STM-2DP2N6GFX/2021	EPI_ISL_8548149	2021-12-26	Helix	Centers for Disease Control and Prevention Division of Viral Diseases	Pathogen Discovery	Dakota Howard et al	?	?	?
USA/CA-CDC-STM-2DZ54RZ3E/2022	EPI_ISL_9082187	2022-01-09	Helix	Centers for Disease Control and Prevention Division of Viral Diseases	Pathogen Discovery	Dakota Howard et al	?	?	?
USA/CA-CDC-STM-2E5ASKWEQ/2022	EPI_ISL_9043651	2022-01-06	Helix	Centers for Disease Control and Prevention Division of Viral Diseases	Pathogen Discovery	Dakota Howard et al	?	?	?
USA/CA-CDC-STM-2E7J4WGXU/2022	EPI_ISL_9978342	2022-02-04	Helix	Centers for Disease Control and Prevention Division of Viral Diseases	Pathogen Discovery	Dakota Howard et al	?	?	?
USA/CA-CDC-STM-2FNGBJH6T/2022	EPI_ISL_9043653	2022-01-06	Helix	Centers for Disease Control and Prevention Division of Viral Diseases	Pathogen Discovery	Dakota Howard et al	?	?	?
USA/CA-CDC-STM-2G7G74TJE/2022	EPI_ISL_9932148	2022-01-24	Helix	Centers for Disease Control and Prevention Division of Viral Diseases	Pathogen Discovery	Dakota Howard et al	?	?	?
USA/CA-CDC-STM-2GM2FWPGN/2021	EPI_ISL_8391445	2021-12-23	Helix	Centers for Disease Control and Prevention Division of Viral Diseases	Pathogen Discovery	Dakota Howard et al	?	?	?
USA/CA-CDC-STM-2GT7WBHRU/2022	EPI_ISL_9976212	2022-01-29	Helix	Centers for Disease Control and Prevention Division of Viral Diseases	Pathogen Discovery	Dakota Howard et al	?	?	?
USA/CA-CDC-STM-2J6V8UKUN/2022	EPI_ISL_10376383	2022-02-09	Helix	Centers for Disease Control and Prevention Division of Viral Diseases	Pathogen Discovery	Dakota Howard et al	?	?	?
USA/CA-CDC-STM-2MCAWKAK7/2022	EPI_ISL_9976764	2022-01-30	Helix	Centers for Disease Control and Prevention Division of Viral Diseases	Pathogen Discovery	Dakota Howard et al	?	?	?
USA/CA-CDC-STM-2N2QYPPCR/2022	EPI_ISL_9931016	2022-01-25	Helix	Centers for Disease Control and Prevention Division of Viral Diseases	Pathogen Discovery	Dakota Howard et al	?	?	?
USA/CA-CDC-STM-2N7Y6PH32/2022	EPI_ISL_9087638	2022-01-10	Helix	Centers for Disease Control and Prevention Division of Viral Diseases	Pathogen Discovery	Dakota Howard et al	?	?	?
USA/CA-CDC-STM-2NJN5W66J/2022	EPI_ISL_9042838	2022-01-03	Helix	Centers for Disease Control and Prevention Division of Viral Diseases	Pathogen Discovery	Dakota Howard et al	?	?	?
USA/CA-CDC-STM-2NT86SBK9/2021	EPI_ISL_8390963	2021-12-22	Helix	Centers for Disease Control and Prevention Division of Viral Diseases	Pathogen Discovery	Dakota Howard et al	?	?	?
USA/CA-CDC-STM-2S3P9D8R4/2022	EPI_ISL_9930798	2022-01-24	Helix	Centers for Disease Control and Prevention Division of Viral Diseases	Pathogen Discovery	Dakota Howard et al	?	?	?
USA/CA-CDC-STM-2S7U57C9H/2022	EPI_ISL_9087751	2022-01-11	Helix	Centers for Disease Control and Prevention Division of Viral Diseases	Pathogen Discovery	Dakota Howard et al	?	?	?
USA/CA-CDC-STM-2S8V6QDZR/2022	EPI_ISL_10376410	2022-02-09	Helix	Centers for Disease Control and Prevention Division of Viral Diseases	Pathogen Discovery	Dakota Howard et al	?	?	?
USA/CA-CDC-STM-2TA7RWUS9/2022	EPI_ISL_9042985	2022-01-04	Helix	Centers for Disease Control and Prevention Division of Viral Diseases	Pathogen Discovery	Dakota Howard et al	?	?	?
USA/CA-CDC-STM-2TN95FHUY/2022	EPI_ISL_9042519	2022-01-01	Helix	Centers for Disease Control and Prevention Division of Viral Diseases	Pathogen Discovery	Dakota Howard et al	?	?	?
USA/CA-CDC-STM-2TWJ8Q4S6/2022	EPI_ISL_9932263	2022-01-25	Helix	Centers for Disease Control and Prevention Division of Viral Diseases	Pathogen Discovery	Dakota Howard et al	?	?	?
USA/CA-CDC-STM-2UUVJPTQD/2022	EPI_ISL_9087664	2022-01-10	Helix	Centers for Disease Control and Prevention Division of Viral Diseases	Pathogen Discovery	Dakota Howard et al	?	?	?
USA/CA-CDC-STM-2W7UBM2BP/2022	EPI_ISL_9947158	2022-01-30	Helix	Centers for Disease Control and Prevention Division of Viral Diseases	Pathogen Discovery	Dakota Howard et al	?	?	?
USA/CA-CDC-STM-2WCV8GPCA/2022	EPI_ISL_10114697	2022-02-08	Helix	Centers for Disease Control and Prevention Division of Viral Diseases	Pathogen Discovery	Dakota Howard et al	?	?	?
USA/CA-CDC-STM-355ZCA2TN/2022	EPI_ISL_9140208	2022-01-12	Helix	Centers for Disease Control and Prevention Division of Viral Diseases	Pathogen Discovery	Dakota Howard et al	?	?	?
USA/CA-CDC-STM-37JCSBSDY/2022	EPI_ISL_10378235	2022-02-13	Helix	Centers for Disease Control and Prevention Division of Viral Diseases	Pathogen Discovery	Dakota Howard et al	?	?	?
USA/CA-CDC-STM-39B62Z66K/2022	EPI_ISL_9043620	2022-01-06	Helix	Centers for Disease Control and Prevention Division of Viral Diseases	Pathogen Discovery	Dakota Howard et al	?	?	?
USA/CA-CDC-STM-3BAAHYT83/2022	EPI_ISL_9577072	2022-01-19	Helix	Centers for Disease Control and Prevention Division of Viral Diseases	Pathogen Discovery	Dakota Howard et al	?	?	?
USA/CA-CDC-STM-3C4XMS26R/2022	EPI_ISL_10376686	2022-02-09	Helix	Centers for Disease Control and Prevention Division of Viral Diseases	Pathogen Discovery	Dakota Howard et al	?	?	?
USA/CA-CDC-STM-3CKA8XVTK/2022	EPI_ISL_10377132	2022-02-12	Helix	Centers for Disease Control and Prevention Division of Viral Diseases	Pathogen Discovery	Dakota Howard et al	?	?	?
USA/CA-CDC-STM-3F5ZVCGRU/2022	EPI_ISL_9140274	2022-01-13	Helix	Centers for Disease Control and Prevention Division of Viral Diseases	Pathogen Discovery	Dakota Howard et al	?	?	?
USA/CA-CDC-STM-3FTW6P49W/2022	EPI_ISL_9043606	2022-01-06	Helix	Centers for Disease Control and Prevention Division of Viral Diseases	Pathogen Discovery	Dakota Howard et al	?	?	?
USA/CA-CDC-STM-3FZB5843P/2021	EPI_ISL_8548114	2021-12-26	Helix	Centers for Disease Control and Prevention Division of Viral Diseases	Pathogen Discovery	Dakota Howard et al	?	?	?
USA/CA-CDC-STM-3GJUP9GH4/2022	EPI_ISL_10114221	2022-02-06	Helix	Centers for Disease Control and Prevention Division of Viral Diseases	Pathogen Discovery	Dakota Howard et al	?	?	?
USA/CA-CDC-STM-3HBDCYPBC/2022	EPI_ISL_9043615	2022-01-06	Helix	Centers for Disease Control and Prevention Division of Viral Diseases	Pathogen Discovery	Dakota Howard et al	?	?	?
USA/CA-CDC-STM-3JKZSVNGR/2022	EPI_ISL_9043662	2022-01-06	Helix	Centers for Disease Control and Prevention Division of Viral Diseases	Pathogen Discovery	Dakota Howard et al	?	?	?
USA/CA-CDC-STM-3JZBGMBG8/2022	EPI_ISL_9576560	2022-01-18	Helix	Centers for Disease Control and Prevention Division of Viral Diseases	Pathogen Discovery	Dakota Howard et al	?	?	?
USA/CA-CDC-STM-3MS62AQ7J/2022	EPI_ISL_9043261	2022-01-05	Helix	Centers for Disease Control and Prevention Division of Viral Diseases	Pathogen Discovery	Dakota Howard et al	?	?	?
USA/CA-CDC-STM-3NJ9UDAAC/2022	EPI_ISL_9976746	2022-01-30	Helix	Centers for Disease Control and Prevention Division of Viral Diseases	Pathogen Discovery	Dakota Howard et al	?	?	?
USA/CA-CDC-STM-3NRXH8Y5V/2022	EPI_ISL_9931488	2022-01-22	Helix	Centers for Disease Control and Prevention Division of Viral Diseases	Pathogen Discovery	Dakota Howard et al	?	?	?
USA/CA-CDC-STM-3P7JGZPH9/2022	EPI_ISL_9577065	2022-01-19	Helix	Centers for Disease Control and Prevention Division of Viral Diseases	Pathogen Discovery	Dakota Howard et al	?	?	?
USA/CA-CDC-STM-3Q3KXSJDJ/2022	EPI_ISL_9946455	2022-01-18	Helix	Centers for Disease Control and Prevention Division of Viral Diseases	Pathogen Discovery	Dakota Howard et al	?	?	?
USA/CA-CDC-STM-3QC7RE5YR/2022	EPI_ISL_9375196	2022-01-17	Helix	Centers for Disease Control and Prevention Division of Viral Diseases	Pathogen Discovery	Dakota Howard et al	?	?	?
USA/CA-CDC-STM-3R8ZJT8FY/2021	EPI_ISL_8624181	2021-12-30	Helix	Centers for Disease Control and Prevention Division of Viral Diseases	Pathogen Discovery	Dakota Howard et al	?	?	?
USA/CA-CDC-STM-3SXP2KVAW/2022	EPI_ISL_9042521	2022-01-01	Helix	Centers for Disease Control and Prevention Division of Viral Diseases	Pathogen Discovery	Dakota Howard et al	?	?	?
USA/CA-CDC-STM-3VBXP6S4R/2021	EPI_ISL_8547616	2021-12-22	Helix	Centers for Disease Control and Prevention Division of Viral Diseases	Pathogen Discovery	Dakota Howard et al	?	?	?
USA/CA-CDC-STM-3VRGCY5AU/2022	EPI_ISL_9374788	2022-01-16	Helix	Centers for Disease Control and Prevention Division of Viral Diseases	Pathogen Discovery	Dakota Howard et al	?	?	?
USA/CA-CDC-STM-3WR9UWVF8/2022	EPI_ISL_9043263	2022-01-05	Helix	Centers for Disease Control and Prevention Division of Viral Diseases	Pathogen Discovery	Dakota Howard et al	?	?	?
USA/CA-CDC-STM-3WX36XTQ7/2022	EPI_ISL_9931869	2022-01-24	Helix	Centers for Disease Control and Prevention Division of Viral Diseases	Pathogen Discovery	Dakota Howard et al	?	?	?
USA/CA-CDC-STM-3XHB38VM8/2022	EPI_ISL_10376713	2022-02-09	Helix	Centers for Disease Control and Prevention Division of Viral Diseases	Pathogen Discovery	Dakota Howard et al	?	?	?
USA/CA-CDC-STM-3YVQWY7YN/2022	EPI_ISL_9577238	2022-01-20	Helix	Centers for Disease Control and Prevention Division of Viral Diseases	Pathogen Discovery	Dakota Howard et al	?	?	?
USA/CA-CDC-STM-42FCWD5PE/2022	EPI_ISL_9370203	2022-01-15	Helix	Centers for Disease Control and Prevention Division of Viral Diseases	Pathogen Discovery	Dakota Howard et al	?	?	?
USA/CA-CDC-STM-44HQ52BSW/2022	EPI_ISL_9368368	2022-01-12	Helix	Centers for Disease Control and Prevention Division of Viral Diseases	Pathogen Discovery	Dakota Howard et al	?	?	?
USA/CA-CDC-STM-458WAXHHZ/2022	EPI_ISL_9977474	2022-02-02	Helix	Centers for Disease Control and Prevention Division of Viral Diseases	Pathogen Discovery	Dakota Howard et al	?	?	?
USA/CA-CDC-STM-45F3N737E/2022	EPI_ISL_9042514	2022-01-01	Helix	Centers for Disease Control and Prevention Division of Viral Diseases	Pathogen Discovery	Dakota Howard et al	?	?	?
USA/CA-CDC-STM-45SBZMTCM/2022	EPI_ISL_9369457	2022-01-13	Helix	Centers for Disease Control and Prevention Division of Viral Diseases	Pathogen Discovery	Dakota Howard et al	?	?	?
USA/CA-CDC-STM-45TH65JN5/2022	EPI_ISL_9947108	2022-01-29	Helix	Centers for Disease Control and Prevention Division of Viral Diseases	Pathogen Discovery	Dakota Howard et al	?	?	?
USA/CA-CDC-STM-49MPKENPQ/2022	EPI_ISL_9043582	2022-01-06	Helix	Centers for Disease Control and Prevention Division of Viral Diseases	Pathogen Discovery	Dakota Howard et al	?	?	?
USA/CA-CDC-STM-49PNN5MRA/2022	EPI_ISL_10376930	2022-02-10	Helix	Centers for Disease Control and Prevention Division of Viral Diseases	Pathogen Discovery	Dakota Howard et al	?	?	?
USA/CA-CDC-STM-4AJVBEMW8/2022	EPI_ISL_9978336	2022-02-03	Helix	Centers for Disease Control and Prevention Division of Viral Diseases	Pathogen Discovery	Dakota Howard et al	?	?	?
USA/CA-CDC-STM-4BBB6A7ZF/2022	EPI_ISL_9932279	2022-01-25	Helix	Centers for Disease Control and Prevention Division of Viral Diseases	Pathogen Discovery	Dakota Howard et al	?	?	?
USA/CA-CDC-STM-4C9GV7KG9/2022	EPI_ISL_9043334	2022-01-05	Helix	Centers for Disease Control and Prevention Division of Viral Diseases	Pathogen Discovery	Dakota Howard et al	?	?	?
USA/CA-CDC-STM-4DK88D72T/2022	EPI_ISL_10378061	2022-02-13	Helix	Centers for Disease Control and Prevention Division of Viral Diseases	Pathogen Discovery	Dakota Howard et al	?	?	?
USA/CA-CDC-STM-4EJ9WB3P7/2022	EPI_ISL_9976228	2022-01-29	Helix	Centers for Disease Control and Prevention Division of Viral Diseases	Pathogen Discovery	Dakota Howard et al	?	?	?
USA/CA-CDC-STM-4G5ZWJEW6/2022	EPI_ISL_9576940	2022-01-19	Helix	Centers for Disease Control and Prevention Division of Viral Diseases	Pathogen Discovery	Dakota Howard et al	?	?	?
USA/CA-CDC-STM-4JPTYPVZU/2021	EPI_ISL_8391056	2021-12-22	Helix	Centers for Disease Control and Prevention Division of Viral Diseases	Pathogen Discovery	Dakota Howard et al	?	?	?
USA/CA-CDC-STM-4MWH8MT7Q/2022	EPI_ISL_9931231	2022-01-19	Helix	Centers for Disease Control and Prevention Division of Viral Diseases	Pathogen Discovery	Dakota Howard et al	?	?	?
USA/CA-CDC-STM-4QEN7UZXC/2021	EPI_ISL_8549949	2021-12-27	Helix	Centers for Disease Control and Prevention Division of Viral Diseases	Pathogen Discovery	Dakota Howard et al	?	?	?
USA/CA-CDC-STM-4QVQ2ATPT/2022	EPI_ISL_9140264	2022-01-13	Helix	Centers for Disease Control and Prevention Division of Viral Diseases	Pathogen Discovery	Dakota Howard et al	?	?	?
USA/CA-CDC-STM-4R4KNQQ3J/2021	EPI_ISL_8547618	2021-12-22	Helix	Centers for Disease Control and Prevention Division of Viral Diseases	Pathogen Discovery	Dakota Howard et al	?	?	?
USA/CA-CDC-STM-4RNSU9D32/2022	EPI_ISL_9140167	2022-01-12	Helix	Centers for Disease Control and Prevention Division of Viral Diseases	Pathogen Discovery	Dakota Howard et al	?	?	?
USA/CA-CDC-STM-4T6UAUGVA/2022	EPI_ISL_10377460	2022-02-12	Helix	Centers for Disease Control and Prevention Division of Viral Diseases	Pathogen Discovery	Dakota Howard et al	?	?	?
USA/CA-CDC-STM-4W2N5EKC3/2022	EPI_ISL_9576733	2022-01-19	Helix	Centers for Disease Control and Prevention Division of Viral Diseases	Pathogen Discovery	Dakota Howard et al	?	?	?
USA/CA-CDC-STM-4W6JGTCBH/2022	EPI_ISL_9083750	2022-01-10	Helix	Centers for Disease Control and Prevention Division of Viral Diseases	Pathogen Discovery	Dakota Howard et al	?	?	?
USA/CA-CDC-STM-4XX2YKPNQ/2022	EPI_ISL_9576732	2022-01-19	Helix	Centers for Disease Control and Prevention Division of Viral Diseases	Pathogen Discovery	Dakota Howard et al	?	?	?
USA/CA-CDC-STM-4Y335XZ73/2022	EPI_ISL_10378071	2022-02-13	Helix	Centers for Disease Control and Prevention Division of Viral Diseases	Pathogen Discovery	Dakota Howard et al	?	?	?
USA/CA-CDC-STM-4ZM586QJ3/2022	EPI_ISL_10373669	2022-02-07	Helix	Centers for Disease Control and Prevention Division of Viral Diseases	Pathogen Discovery	Dakota Howard et al	?	?	?
USA/CA-CDC-STM-52U686J3S/2022	EPI_ISL_10224201	2022-02-03	Helix	Centers for Disease Control and Prevention Division of Viral Diseases	Pathogen Discovery	Dakota Howard et al	?	?	?
USA/CA-CDC-STM-53WUS5CRE/2021	EPI_ISL_8623980	2021-12-29	Helix	Centers for Disease Control and Prevention Division of Viral Diseases	Pathogen Discovery	Dakota Howard et al	?	?	?
USA/CA-CDC-STM-57HKU96KE/2022	EPI_ISL_9083733	2022-01-10	Helix	Centers for Disease Control and Prevention Division of Viral Diseases	Pathogen Discovery	Dakota Howard et al	?	?	?
USA/CA-CDC-STM-59CRT2SVN/2022	EPI_ISL_10374086	2022-02-08	Helix	Centers for Disease Control and Prevention Division of Viral Diseases	Pathogen Discovery	Dakota Howard et al	?	?	?
USA/CA-CDC-STM-5ACCNECJU/2021	EPI_ISL_8623888	2021-12-29	Helix	Centers for Disease Control and Prevention Division of Viral Diseases	Pathogen Discovery	Dakota Howard et al	?	?	?
USA/CA-CDC-STM-5CQQFQJZQ/2022	EPI_ISL_9369377	2022-01-13	Helix	Centers for Disease Control and Prevention Division of Viral Diseases	Pathogen Discovery	Dakota Howard et al	?	?	?
USA/CA-CDC-STM-5DYJZ9F34/2022	EPI_ISL_9042733	2022-01-03	Helix	Centers for Disease Control and Prevention Division of Viral Diseases	Pathogen Discovery	Dakota Howard et al	?	?	?
USA/CA-CDC-STM-5E7YQ6H3J/2022	EPI_ISL_9946392	2022-01-17	Helix	Centers for Disease Control and Prevention Division of Viral Diseases	Pathogen Discovery	Dakota Howard et al	?	?	?
USA/CA-CDC-STM-5ESXZY24H/2022	EPI_ISL_9946494	2022-01-27	Helix	Centers for Disease Control and Prevention Division of Viral Diseases	Pathogen Discovery	Dakota Howard et al	?	?	?
USA/CA-CDC-STM-5FBGWTJT9/2022	EPI_ISL_9043305	2022-01-05	Helix	Centers for Disease Control and Prevention Division of Viral Diseases	Pathogen Discovery	Dakota Howard et al	?	?	?
USA/CA-CDC-STM-5FDRNB6AX/2021	EPI_ISL_8551130	2021-12-29	Helix	Centers for Disease Control and Prevention Division of Viral Diseases	Pathogen Discovery	Dakota Howard et al	?	?	?
USA/CA-CDC-STM-5GRZHMSJ7/2022	EPI_ISL_9043300	2022-01-05	Helix	Centers for Disease Control and Prevention Division of Viral Diseases	Pathogen Discovery	Dakota Howard et al	?	?	?
USA/CA-CDC-STM-5HRRQNXNU/2022	EPI_ISL_10114280	2022-02-07	Helix	Centers for Disease Control and Prevention Division of Viral Diseases	Pathogen Discovery	Dakota Howard et al	?	?	?
USA/CA-CDC-STM-5HXJC2QAR/2022	EPI_ISL_10114209	2022-02-06	Helix	Centers for Disease Control and Prevention Division of Viral Diseases	Pathogen Discovery	Dakota Howard et al	?	?	?
USA/CA-CDC-STM-5PGCF2G2Y/2022	EPI_ISL_9043219	2022-01-05	Helix	Centers for Disease Control and Prevention Division of Viral Diseases	Pathogen Discovery	Dakota Howard et al	?	?	?
USA/CA-CDC-STM-5PNFTW23P/2022	EPI_ISL_10378488	2022-02-14	Helix	Centers for Disease Control and Prevention Division of Viral Diseases	Pathogen Discovery	Dakota Howard et al	?	?	?
USA/CA-CDC-STM-5RAT7EY4F/2022	EPI_ISL_9976196	2022-01-29	Helix	Centers for Disease Control and Prevention Division of Viral Diseases	Pathogen Discovery	Dakota Howard et al	?	?	?
USA/CA-CDC-STM-5RW2WBX5Q/2021	EPI_ISL_8391809	2021-12-23	Helix	Centers for Disease Control and Prevention Division of Viral Diseases	Pathogen Discovery	Dakota Howard et al	?	?	?
USA/CA-CDC-STM-5XN9RY849/2021	EPI_ISL_7498565	2021-11-30	Helix	Centers for Disease Control and Prevention Division of Viral Diseases	Pathogen Discovery	Dakota Howard et al	?	?	?
USA/CA-CDC-STM-5Z4KVY7HR/2021	EPI_ISL_8390889	2021-12-22	Helix	Centers for Disease Control and Prevention Division of Viral Diseases	Pathogen Discovery	Dakota Howard et al	?	?	?
USA/CA-CDC-STM-64EMSHTPE/2022	EPI_ISL_9977172	2022-02-01	Helix	Centers for Disease Control and Prevention Division of Viral Diseases	Pathogen Discovery	Dakota Howard et al	?	?	?
USA/CA-CDC-STM-64TMPVRY5/2021	EPI_ISL_8427750	2021-12-21	Helix	Centers for Disease Control and Prevention Division of Viral Diseases	Pathogen Discovery	Dakota Howard et al	?	?	?
USA/CA-CDC-STM-65V97DWU5/2022	EPI_ISL_9931333	2022-01-20	Helix	Centers for Disease Control and Prevention Division of Viral Diseases	Pathogen Discovery	Dakota Howard et al	?	?	?
USA/CA-CDC-STM-69DTY2MT7/2022	EPI_ISL_9043345	2022-01-05	Helix	Centers for Disease Control and Prevention Division of Viral Diseases	Pathogen Discovery	Dakota Howard et al	?	?	?
USA/CA-CDC-STM-6BCV45B3J/2021	EPI_ISL_8390862	2021-12-22	Helix	Centers for Disease Control and Prevention Division of Viral Diseases	Pathogen Discovery	Dakota Howard et al	?	?	?
USA/CA-CDC-STM-6BT9AEEA9/2022	EPI_ISL_9042694	2022-01-03	Helix	Centers for Disease Control and Prevention Division of Viral Diseases	Pathogen Discovery	Dakota Howard et al	?	?	?
USA/CA-CDC-STM-6CJD53GWM/2022	EPI_ISL_9043510	2022-01-05	Helix	Centers for Disease Control and Prevention Division of Viral Diseases	Pathogen Discovery	Dakota Howard et al	?	?	?
USA/CA-CDC-STM-6CVPH48NX/2021	EPI_ISL_8547762	2021-12-23	Helix	Centers for Disease Control and Prevention Division of Viral Diseases	Pathogen Discovery	Dakota Howard et al	?	?	?
USA/CA-CDC-STM-6CVQVKF9U/2022	EPI_ISL_10378403	2022-02-13	Helix	Centers for Disease Control and Prevention Division of Viral Diseases	Pathogen Discovery	Dakota Howard et al	?	?	?
USA/CA-CDC-STM-6DSEMT9WV/2021	EPI_ISL_8623983	2021-12-29	Helix	Centers for Disease Control and Prevention Division of Viral Diseases	Pathogen Discovery	Dakota Howard et al	?	?	?
USA/CA-CDC-STM-6DTRUYR6E/2022	EPI_ISL_9374859	2022-01-16	Helix	Centers for Disease Control and Prevention Division of Viral Diseases	Pathogen Discovery	Dakota Howard et al	?	?	?
USA/CA-CDC-STM-6ES2HT3UR/2022	EPI_ISL_9043591	2022-01-06	Helix	Centers for Disease Control and Prevention Division of Viral Diseases	Pathogen Discovery	Dakota Howard et al	?	?	?
USA/CA-CDC-STM-6FGK4P49T/2022	EPI_ISL_9043246	2022-01-05	Helix	Centers for Disease Control and Prevention Division of Viral Diseases	Pathogen Discovery	Dakota Howard et al	?	?	?
USA/CA-CDC-STM-6G2Q6K4JK/2022	EPI_ISL_10377334	2022-02-12	Helix	Centers for Disease Control and Prevention Division of Viral Diseases	Pathogen Discovery	Dakota Howard et al	?	?	?
USA/CA-CDC-STM-6HMX4QWS6/2022	EPI_ISL_9043859	2022-01-08	Helix	Centers for Disease Control and Prevention Division of Viral Diseases	Pathogen Discovery	Dakota Howard et al	?	?	?
USA/CA-CDC-STM-6KPCQ6PNE/2022	EPI_ISL_9079918	2022-01-09	Helix	Centers for Disease Control and Prevention Division of Viral Diseases	Pathogen Discovery	Dakota Howard et al	?	?	?
USA/CA-CDC-STM-6P2DZQQ5A/2021	EPI_ISL_8624000	2021-12-29	Helix	Centers for Disease Control and Prevention Division of Viral Diseases	Pathogen Discovery	Dakota Howard et al	?	?	?
USA/CA-CDC-STM-6P4TQUZEF/2022	EPI_ISL_9932437	2022-01-26	Helix	Centers for Disease Control and Prevention Division of Viral Diseases	Pathogen Discovery	Dakota Howard et al	?	?	?
USA/CA-CDC-STM-6P6MJUKDD/2022	EPI_ISL_9947045	2022-01-29	Helix	Centers for Disease Control and Prevention Division of Viral Diseases	Pathogen Discovery	Dakota Howard et al	?	?	?
USA/CA-CDC-STM-6S2449UES/2022	EPI_ISL_9976405	2022-01-30	Helix	Centers for Disease Control and Prevention Division of Viral Diseases	Pathogen Discovery	Dakota Howard et al	?	?	?
USA/CA-CDC-STM-6SKQXHSJD/2022	EPI_ISL_9043534	2022-01-05	Helix	Centers for Disease Control and Prevention Division of Viral Diseases	Pathogen Discovery	Dakota Howard et al	?	?	?
USA/CA-CDC-STM-6SWFGQ32E/2022	EPI_ISL_10224197	2022-02-03	Helix	Centers for Disease Control and Prevention Division of Viral Diseases	Pathogen Discovery	Dakota Howard et al	?	?	?
USA/CA-CDC-STM-6VN34R6XD/2022	EPI_ISL_10378381	2022-02-13	Helix	Centers for Disease Control and Prevention Division of Viral Diseases	Pathogen Discovery	Dakota Howard et al	?	?	?
USA/CA-CDC-STM-6YQGJD7JT/2022	EPI_ISL_9042790	2022-01-03	Helix	Centers for Disease Control and Prevention Division of Viral Diseases	Pathogen Discovery	Dakota Howard et al	?	?	?
USA/CA-CDC-STM-75F4VYZNF/2022	EPI_ISL_9080478	2022-01-09	Helix	Centers for Disease Control and Prevention Division of Viral Diseases	Pathogen Discovery	Dakota Howard et al	?	?	?
USA/CA-CDC-STM-767D3AH2N/2021	EPI_ISL_8623895	2021-12-29	Helix	Centers for Disease Control and Prevention Division of Viral Diseases	Pathogen Discovery	Dakota Howard et al	?	?	?
USA/CA-CDC-STM-76HJASGFA/2022	EPI_ISL_9977349	2022-02-02	Helix	Centers for Disease Control and Prevention Division of Viral Diseases	Pathogen Discovery	Dakota Howard et al	?	?	?
USA/CA-CDC-STM-76ZVCGT8T/2022	EPI_ISL_9947175	2022-01-30	Helix	Centers for Disease Control and Prevention Division of Viral Diseases	Pathogen Discovery	Dakota Howard et al	?	?	?
USA/CA-CDC-STM-77AHRZUDN/2021	EPI_ISL_8624231	2021-12-30	Helix	Centers for Disease Control and Prevention Division of Viral Diseases	Pathogen Discovery	Dakota Howard et al	?	?	?
USA/CA-CDC-STM-77SZH5MMT/2022	EPI_ISL_9977346	2022-02-02	Helix	Centers for Disease Control and Prevention Division of Viral Diseases	Pathogen Discovery	Dakota Howard et al	?	?	?
USA/CA-CDC-STM-795DX8PXE/2022	EPI_ISL_9140192	2022-01-12	Helix	Centers for Disease Control and Prevention Division of Viral Diseases	Pathogen Discovery	Dakota Howard et al	?	?	?
USA/CA-CDC-STM-7969FZ9TZ/2022	EPI_ISL_9140294	2022-01-13	Helix	Centers for Disease Control and Prevention Division of Viral Diseases	Pathogen Discovery	Dakota Howard et al	?	?	?
USA/CA-CDC-STM-79YUXTRRU/2022	EPI_ISL_9042809	2022-01-03	Helix	Centers for Disease Control and Prevention Division of Viral Diseases	Pathogen Discovery	Dakota Howard et al	?	?	?
USA/CA-CDC-STM-7AY3J9PCA/2021	EPI_ISL_8427162	2021-12-18	Helix	Centers for Disease Control and Prevention Division of Viral Diseases	Pathogen Discovery	Dakota Howard et al	?	?	?
USA/CA-CDC-STM-7BPWHXB5R/2021	EPI_ISL_8547837	2021-12-26	Helix	Centers for Disease Control and Prevention Division of Viral Diseases	Pathogen Discovery	Dakota Howard et al	?	?	?
USA/CA-CDC-STM-7E3632FHS/2021	EPI_ISL_8391519	2021-12-23	Helix	Centers for Disease Control and Prevention Division of Viral Diseases	Pathogen Discovery	Dakota Howard et al	?	?	?
USA/CA-CDC-STM-7EAJKXTXE/2021	EPI_ISL_8623969	2021-12-29	Helix	Centers for Disease Control and Prevention Division of Viral Diseases	Pathogen Discovery	Dakota Howard et al	?	?	?
USA/CA-CDC-STM-7HDTFXXMB/2022	EPI_ISL_9088193	2022-01-13	Helix	Centers for Disease Control and Prevention Division of Viral Diseases	Pathogen Discovery	Dakota Howard et al	?	?	?
USA/CA-CDC-STM-7J7776H4A/2022	EPI_ISL_9946503	2022-01-27	Helix	Centers for Disease Control and Prevention Division of Viral Diseases	Pathogen Discovery	Dakota Howard et al	?	?	?
USA/CA-CDC-STM-7J92ED3HG/2022	EPI_ISL_9977729	2022-02-02	Helix	Centers for Disease Control and Prevention Division of Viral Diseases	Pathogen Discovery	Dakota Howard et al	?	?	?
USA/CA-CDC-STM-7JEBG4BNM/2022	EPI_ISL_9088113	2022-01-12	Helix	Centers for Disease Control and Prevention Division of Viral Diseases	Pathogen Discovery	Dakota Howard et al	?	?	?
USA/CA-CDC-STM-7KMEJD6SC/2022	EPI_ISL_9043555	2022-01-06	Helix	Centers for Disease Control and Prevention Division of Viral Diseases	Pathogen Discovery	Dakota Howard et al	?	?	?
USA/CA-CDC-STM-7N7FEMXRY/2022	EPI_ISL_9374683	2022-01-16	Helix	Centers for Disease Control and Prevention Division of Viral Diseases	Pathogen Discovery	Dakota Howard et al	?	?	?
USA/CA-CDC-STM-7NX4VQ3YP/2022	EPI_ISL_9080527	2022-01-09	Helix	Centers for Disease Control and Prevention Division of Viral Diseases	Pathogen Discovery	Dakota Howard et al	?	?	?
USA/CA-CDC-STM-7R3C9GM76/2022	EPI_ISL_9083844	2022-01-10	Helix	Centers for Disease Control and Prevention Division of Viral Diseases	Pathogen Discovery	Dakota Howard et al	?	?	?
USA/CA-CDC-STM-7S8QD2MVW/2022	EPI_ISL_9976440	2022-01-30	Helix	Centers for Disease Control and Prevention Division of Viral Diseases	Pathogen Discovery	Dakota Howard et al	?	?	?
USA/CA-CDC-STM-7U9RQ93GV/2022	EPI_ISL_9083841	2022-01-10	Helix	Centers for Disease Control and Prevention Division of Viral Diseases	Pathogen Discovery	Dakota Howard et al	?	?	?
USA/CA-CDC-STM-7WHJEX43N/2021	EPI_ISL_8547482	2021-12-22	Helix	Centers for Disease Control and Prevention Division of Viral Diseases	Pathogen Discovery	Dakota Howard et al	?	?	?
USA/CA-CDC-STM-7YZGH8DW5/2022	EPI_ISL_9043663	2022-01-06	Helix	Centers for Disease Control and Prevention Division of Viral Diseases	Pathogen Discovery	Dakota Howard et al	?	?	?
USA/CA-CDC-STM-7ZJCHKS7P/2022	EPI_ISL_9576524	2022-01-18	Helix	Centers for Disease Control and Prevention Division of Viral Diseases	Pathogen Discovery	Dakota Howard et al	?	?	?
USA/CA-CDC-STM-82GQYKKTA/2022	EPI_ISL_9080344	2022-01-09	Helix	Centers for Disease Control and Prevention Division of Viral Diseases	Pathogen Discovery	Dakota Howard et al	?	?	?
USA/CA-CDC-STM-85WHY7QSM/2022	EPI_ISL_9043650	2022-01-06	Helix	Centers for Disease Control and Prevention Division of Viral Diseases	Pathogen Discovery	Dakota Howard et al	?	?	?
USA/CA-CDC-STM-865DRDMCE/2022	EPI_ISL_9946211	2022-01-16	Helix	Centers for Disease Control and Prevention Division of Viral Diseases	Pathogen Discovery	Dakota Howard et al	?	?	?
USA/CA-CDC-STM-8APR3MPEG/2022	EPI_ISL_10375505	2022-02-09	Helix	Centers for Disease Control and Prevention Division of Viral Diseases	Pathogen Discovery	Dakota Howard et al	?	?	?
USA/CA-CDC-STM-8AYHE9YJ2/2022	EPI_ISL_10114668	2022-02-07	Helix	Centers for Disease Control and Prevention Division of Viral Diseases	Pathogen Discovery	Dakota Howard et al	?	?	?
USA/CA-CDC-STM-8BGPRRXFV/2022	EPI_ISL_9931299	2022-01-20	Helix	Centers for Disease Control and Prevention Division of Viral Diseases	Pathogen Discovery	Dakota Howard et al	?	?	?
USA/CA-CDC-STM-8CQSXCXW2/2022	EPI_ISL_9043322	2022-01-05	Helix	Centers for Disease Control and Prevention Division of Viral Diseases	Pathogen Discovery	Dakota Howard et al	?	?	?
USA/CA-CDC-STM-8D8JAQ6NY/2022	EPI_ISL_10373529	2022-02-07	Helix	Centers for Disease Control and Prevention Division of Viral Diseases	Pathogen Discovery	Dakota Howard et al	?	?	?
USA/CA-CDC-STM-8DDXK7GNH/2022	EPI_ISL_9087949	2022-01-11	Helix	Centers for Disease Control and Prevention Division of Viral Diseases	Pathogen Discovery	Dakota Howard et al	?	?	?
USA/CA-CDC-STM-8F2HJEDW7/2021	EPI_ISL_8547474	2021-12-22	Helix	Centers for Disease Control and Prevention Division of Viral Diseases	Pathogen Discovery	Dakota Howard et al	?	?	?
USA/CA-CDC-STM-8FYF8BKTW/2022	EPI_ISL_9043796	2022-01-07	Helix	Centers for Disease Control and Prevention Division of Viral Diseases	Pathogen Discovery	Dakota Howard et al	?	?	?
USA/CA-CDC-STM-8G69HTTX6/2022	EPI_ISL_9977739	2022-02-02	Helix	Centers for Disease Control and Prevention Division of Viral Diseases	Pathogen Discovery	Dakota Howard et al	?	?	?
USA/CA-CDC-STM-8JGYK4DCW/2022	EPI_ISL_9140183	2022-01-12	Helix	Centers for Disease Control and Prevention Division of Viral Diseases	Pathogen Discovery	Dakota Howard et al	?	?	?
USA/CA-CDC-STM-8KAQDJQ7J/2022	EPI_ISL_9140182	2022-01-12	Helix	Centers for Disease Control and Prevention Division of Viral Diseases	Pathogen Discovery	Dakota Howard et al	?	?	?
USA/CA-CDC-STM-8KZ8UVK6J/2022	EPI_ISL_9947179	2022-01-30	Helix	Centers for Disease Control and Prevention Division of Viral Diseases	Pathogen Discovery	Dakota Howard et al	?	?	?
USA/CA-CDC-STM-8M3CCCF88/2022	EPI_ISL_9087601	2022-01-10	Helix	Centers for Disease Control and Prevention Division of Viral Diseases	Pathogen Discovery	Dakota Howard et al	?	?	?
USA/CA-CDC-STM-8NH7J6JYU/2021	EPI_ISL_8390728	2021-12-21	Helix	Centers for Disease Control and Prevention Division of Viral Diseases	Pathogen Discovery	Dakota Howard et al	?	?	?
USA/CA-CDC-STM-8P3C56GWW/2022	EPI_ISL_10114517	2022-02-07	Helix	Centers for Disease Control and Prevention Division of Viral Diseases	Pathogen Discovery	Dakota Howard et al	?	?	?
USA/CA-CDC-STM-8STT7TFBY/2022	EPI_ISL_9374235	2022-01-15	Helix	Centers for Disease Control and Prevention Division of Viral Diseases	Pathogen Discovery	Dakota Howard et al	?	?	?
USA/CA-CDC-STM-8T2EU9RVM/2022	EPI_ISL_9976201	2022-01-29	Helix	Centers for Disease Control and Prevention Division of Viral Diseases	Pathogen Discovery	Dakota Howard et al	?	?	?
USA/CA-CDC-STM-8WPDQAHSH/2022	EPI_ISL_9043654	2022-01-06	Helix	Centers for Disease Control and Prevention Division of Viral Diseases	Pathogen Discovery	Dakota Howard et al	?	?	?
USA/CA-CDC-STM-8Y2XTSSV4/2022	EPI_ISL_9930766	2022-01-24	Helix	Centers for Disease Control and Prevention Division of Viral Diseases	Pathogen Discovery	Dakota Howard et al	?	?	?
USA/CA-CDC-STM-8Y2YBMGT4/2022	EPI_ISL_9931288	2022-01-20	Helix	Centers for Disease Control and Prevention Division of Viral Diseases	Pathogen Discovery	Dakota Howard et al	?	?	?
USA/CA-CDC-STM-92DK74FRM/2022	EPI_ISL_9577006	2022-01-19	Helix	Centers for Disease Control and Prevention Division of Viral Diseases	Pathogen Discovery	Dakota Howard et al	?	?	?
USA/CA-CDC-STM-9425BE7Z9/2022	EPI_ISL_9042767	2022-01-03	Helix	Centers for Disease Control and Prevention Division of Viral Diseases	Pathogen Discovery	Dakota Howard et al	?	?	?
USA/CA-CDC-STM-943JDDRGZ/2022	EPI_ISL_9043668	2022-01-06	Helix	Centers for Disease Control and Prevention Division of Viral Diseases	Pathogen Discovery	Dakota Howard et al	?	?	?
USA/CA-CDC-STM-94T4WSMER/2022	EPI_ISL_9947011	2022-01-29	Helix	Centers for Disease Control and Prevention Division of Viral Diseases	Pathogen Discovery	Dakota Howard et al	?	?	?
USA/CA-CDC-STM-9BQ8CU53H/2022	EPI_ISL_9577199	2022-01-20	Helix	Centers for Disease Control and Prevention Division of Viral Diseases	Pathogen Discovery	Dakota Howard et al	?	?	?
USA/CA-CDC-STM-9BX6Z5Q5P/2022	EPI_ISL_9931154	2022-01-26	Helix	Centers for Disease Control and Prevention Division of Viral Diseases	Pathogen Discovery	Dakota Howard et al	?	?	?
USA/CA-CDC-STM-9CAZ348K8/2022	EPI_ISL_10375542	2022-02-09	Helix	Centers for Disease Control and Prevention Division of Viral Diseases	Pathogen Discovery	Dakota Howard et al	?	?	?
USA/CA-CDC-STM-9DC9U4NXG/2022	EPI_ISL_9087999	2022-01-11	Helix	Centers for Disease Control and Prevention Division of Viral Diseases	Pathogen Discovery	Dakota Howard et al	?	?	?
USA/CA-CDC-STM-9FSTVBZZR/2022	EPI_ISL_9930759	2022-01-24	Helix	Centers for Disease Control and Prevention Division of Viral Diseases	Pathogen Discovery	Dakota Howard et al	?	?	?
USA/CA-CDC-STM-9JNNKXMUQ/2022	EPI_ISL_10224417	2022-02-03	Helix	Centers for Disease Control and Prevention Division of Viral Diseases	Pathogen Discovery	Dakota Howard et al	?	?	?
USA/CA-CDC-STM-9KHXUY2F2/2022	EPI_ISL_10375607	2022-02-09	Helix	Centers for Disease Control and Prevention Division of Viral Diseases	Pathogen Discovery	Dakota Howard et al	?	?	?
USA/CA-CDC-STM-9QRNJWKBH/2022	EPI_ISL_10224615	2022-02-06	Helix	Centers for Disease Control and Prevention Division of Viral Diseases	Pathogen Discovery	Dakota Howard et al	?	?	?
USA/CA-CDC-STM-9S59NKX9A/2022	EPI_ISL_9042516	2022-01-01	Helix	Centers for Disease Control and Prevention Division of Viral Diseases	Pathogen Discovery	Dakota Howard et al	?	?	?
USA/CA-CDC-STM-9UAF3C9P6/2021	EPI_ISL_8547744	2021-12-23	Helix	Centers for Disease Control and Prevention Division of Viral Diseases	Pathogen Discovery	Dakota Howard et al	?	?	?
USA/CA-CDC-STM-9USZ7KPYA/2022	EPI_ISL_9976251	2022-01-29	Helix	Centers for Disease Control and Prevention Division of Viral Diseases	Pathogen Discovery	Dakota Howard et al	?	?	?
USA/CA-CDC-STM-9VFFUH764/2022	EPI_ISL_10224612	2022-02-06	Helix	Centers for Disease Control and Prevention Division of Viral Diseases	Pathogen Discovery	Dakota Howard et al	?	?	?
USA/CA-CDC-STM-9VS7JCFRH/2021	EPI_ISL_8623997	2021-12-29	Helix	Centers for Disease Control and Prevention Division of Viral Diseases	Pathogen Discovery	Dakota Howard et al	?	?	?
USA/CA-CDC-STM-9WZZY6USB/2022	EPI_ISL_9577204	2022-01-20	Helix	Centers for Disease Control and Prevention Division of Viral Diseases	Pathogen Discovery	Dakota Howard et al	?	?	?
USA/CA-CDC-STM-A29UGNU7Z/2022	EPI_ISL_9043478	2022-01-05	Helix	Centers for Disease Control and Prevention Division of Viral Diseases	Pathogen Discovery	Dakota Howard et al	?	?	?
USA/CA-CDC-STM-A2FRJPSAX/2022	EPI_ISL_10373900	2022-02-08	Helix	Centers for Disease Control and Prevention Division of Viral Diseases	Pathogen Discovery	Dakota Howard et al	?	?	?
USA/CA-CDC-STM-A2Z24G6AD/2022	EPI_ISL_9043269	2022-01-05	Helix	Centers for Disease Control and Prevention Division of Viral Diseases	Pathogen Discovery	Dakota Howard et al	?	?	?
USA/CA-CDC-STM-A37WRA47B/2022	EPI_ISL_9042639	2022-01-02	Helix	Centers for Disease Control and Prevention Division of Viral Diseases	Pathogen Discovery	Dakota Howard et al	?	?	?
USA/CA-CDC-STM-A3JECMGTK/2022	EPI_ISL_9087864	2022-01-11	Helix	Centers for Disease Control and Prevention Division of Viral Diseases	Pathogen Discovery	Dakota Howard et al	?	?	?
USA/CA-CDC-STM-A6MMJ4M73/2022	EPI_ISL_9577218	2022-01-20	Helix	Centers for Disease Control and Prevention Division of Viral Diseases	Pathogen Discovery	Dakota Howard et al	?	?	?
USA/CA-CDC-STM-A6VMF432N/2021	EPI_ISL_8623722	2021-12-29	Helix	Centers for Disease Control and Prevention Division of Viral Diseases	Pathogen Discovery	Dakota Howard et al	?	?	?
USA/CA-CDC-STM-A6XH8J49D/2021	EPI_ISL_8547751	2021-12-23	Helix	Centers for Disease Control and Prevention Division of Viral Diseases	Pathogen Discovery	Dakota Howard et al	?	?	?
USA/CA-CDC-STM-AA3NFVHN2/2022	EPI_ISL_9140173	2022-01-12	Helix	Centers for Disease Control and Prevention Division of Viral Diseases	Pathogen Discovery	Dakota Howard et al	?	?	?
USA/CA-CDC-STM-ABYQ99N2W/2022	EPI_ISL_9946514	2022-01-27	Helix	Centers for Disease Control and Prevention Division of Viral Diseases	Pathogen Discovery	Dakota Howard et al	?	?	?
USA/CA-CDC-STM-AEPHWTGMY/2021	EPI_ISL_8547756	2021-12-23	Helix	Centers for Disease Control and Prevention Division of Viral Diseases	Pathogen Discovery	Dakota Howard et al	?	?	?
USA/CA-CDC-STM-AERWN2FJA/2022	EPI_ISL_9976391	2022-01-30	Helix	Centers for Disease Control and Prevention Division of Viral Diseases	Pathogen Discovery	Dakota Howard et al	?	?	?
USA/CA-CDC-STM-AHGJPZ8FP/2022	EPI_ISL_9079914	2022-01-09	Helix	Centers for Disease Control and Prevention Division of Viral Diseases	Pathogen Discovery	Dakota Howard et al	?	?	?
USA/CA-CDC-STM-AMYVTFQE9/2022	EPI_ISL_9042758	2022-01-03	Helix	Centers for Disease Control and Prevention Division of Viral Diseases	Pathogen Discovery	Dakota Howard et al	?	?	?
USA/CA-CDC-STM-ANAFBFF9T/2022	EPI_ISL_9043145	2022-01-04	Helix	Centers for Disease Control and Prevention Division of Viral Diseases	Pathogen Discovery	Dakota Howard et al	?	?	?
USA/CA-CDC-STM-ANVXWKA98/2022	EPI_ISL_9576532	2022-01-18	Helix	Centers for Disease Control and Prevention Division of Viral Diseases	Pathogen Discovery	Dakota Howard et al	?	?	?
USA/CA-CDC-STM-AU9JFDNB7/2022	EPI_ISL_9976262	2022-01-29	Helix	Centers for Disease Control and Prevention Division of Viral Diseases	Pathogen Discovery	Dakota Howard et al	?	?	?
USA/CA-CDC-STM-AVA397K67/2022	EPI_ISL_9080273	2022-01-09	Helix	Centers for Disease Control and Prevention Division of Viral Diseases	Pathogen Discovery	Dakota Howard et al	?	?	?
USA/CA-CDC-STM-AWBU9PVYS/2022	EPI_ISL_9140169	2022-01-12	Helix	Centers for Disease Control and Prevention Division of Viral Diseases	Pathogen Discovery	Dakota Howard et al	?	?	?
USA/CA-CDC-STM-AWFCFBCJB/2021	EPI_ISL_8623716	2021-12-29	Helix	Centers for Disease Control and Prevention Division of Viral Diseases	Pathogen Discovery	Dakota Howard et al	?	?	?
USA/CA-CDC-STM-AXQTRBWWQ/2022	EPI_ISL_9932627	2022-01-26	Helix	Centers for Disease Control and Prevention Division of Viral Diseases	Pathogen Discovery	Dakota Howard et al	?	?	?
USA/CA-CDC-STM-AZRE5KJWW/2022	EPI_ISL_9976449	2022-01-30	Helix	Centers for Disease Control and Prevention Division of Viral Diseases	Pathogen Discovery	Dakota Howard et al	?	?	?
USA/CA-CDC-STM-B4GWG3QTK/2021	EPI_ISL_8427841	2021-12-21	Helix	Centers for Disease Control and Prevention Division of Viral Diseases	Pathogen Discovery	Dakota Howard et al	?	?	?
USA/CA-CDC-STM-B6ZFWNX8R/2022	EPI_ISL_9140313	2022-01-13	Helix	Centers for Disease Control and Prevention Division of Viral Diseases	Pathogen Discovery	Dakota Howard et al	?	?	?
USA/CA-CDC-STM-B943C76HT/2022	EPI_ISL_9977173	2022-02-01	Helix	Centers for Disease Control and Prevention Division of Viral Diseases	Pathogen Discovery	Dakota Howard et al	?	?	?
USA/CA-CDC-STM-BAC3Q6RHZ/2022	EPI_ISL_9976265	2022-01-29	Helix	Centers for Disease Control and Prevention Division of Viral Diseases	Pathogen Discovery	Dakota Howard et al	?	?	?
USA/CA-CDC-STM-BAJGMYY29/2022	EPI_ISL_10375705	2022-02-09	Helix	Centers for Disease Control and Prevention Division of Viral Diseases	Pathogen Discovery	Dakota Howard et al	?	?	?
USA/CA-CDC-STM-BBTNAGXPH/2022	EPI_ISL_9931228	2022-01-19	Helix	Centers for Disease Control and Prevention Division of Viral Diseases	Pathogen Discovery	Dakota Howard et al	?	?	?
USA/CA-CDC-STM-BD6CWHJ5Q/2022	EPI_ISL_10377055	2022-02-11	Helix	Centers for Disease Control and Prevention Division of Viral Diseases	Pathogen Discovery	Dakota Howard et al	?	?	?
USA/CA-CDC-STM-BDBUJQFFQ/2022	EPI_ISL_9577011	2022-01-19	Helix	Centers for Disease Control and Prevention Division of Viral Diseases	Pathogen Discovery	Dakota Howard et al	?	?	?
USA/CA-CDC-STM-BDBWVSUEF/2022	EPI_ISL_9043629	2022-01-06	Helix	Centers for Disease Control and Prevention Division of Viral Diseases	Pathogen Discovery	Dakota Howard et al	?	?	?
USA/CA-CDC-STM-BE7E6ENE7/2021	EPI_ISL_8547447	2021-12-22	Helix	Centers for Disease Control and Prevention Division of Viral Diseases	Pathogen Discovery	Dakota Howard et al	?	?	?
USA/CA-CDC-STM-BJTKZ3RGJ/2021	EPI_ISL_8547792	2021-12-23	Helix	Centers for Disease Control and Prevention Division of Viral Diseases	Pathogen Discovery	Dakota Howard et al	?	?	?
USA/CA-CDC-STM-BP74K5VAU/2021	EPI_ISL_8391769	2021-12-23	Helix	Centers for Disease Control and Prevention Division of Viral Diseases	Pathogen Discovery	Dakota Howard et al	?	?	?
USA/CA-CDC-STM-BPHDFG32G/2022	EPI_ISL_9087619	2022-01-10	Helix	Centers for Disease Control and Prevention Division of Viral Diseases	Pathogen Discovery	Dakota Howard et al	?	?	?
USA/CA-CDC-STM-BRF7S44P2/2021	EPI_ISL_8391395	2021-12-23	Helix	Centers for Disease Control and Prevention Division of Viral Diseases	Pathogen Discovery	Dakota Howard et al	?	?	?
USA/CA-CDC-STM-BRFWXC3TH/2022	EPI_ISL_9576615	2022-01-18	Helix	Centers for Disease Control and Prevention Division of Viral Diseases	Pathogen Discovery	Dakota Howard et al	?	?	?
USA/CA-CDC-STM-BSFDZYJXP/2022	EPI_ISL_10376954	2022-02-10	Helix	Centers for Disease Control and Prevention Division of Viral Diseases	Pathogen Discovery	Dakota Howard et al	?	?	?
USA/CA-CDC-STM-BSVBYMHR6/2022	EPI_ISL_9043385	2022-01-05	Helix	Centers for Disease Control and Prevention Division of Viral Diseases	Pathogen Discovery	Dakota Howard et al	?	?	?
USA/CA-CDC-STM-BUSWHCZPV/2022	EPI_ISL_9947050	2022-01-29	Helix	Centers for Disease Control and Prevention Division of Viral Diseases	Pathogen Discovery	Dakota Howard et al	?	?	?
USA/CA-CDC-STM-BW7XPJ9Z6/2022	EPI_ISL_9976628	2022-01-30	Helix	Centers for Disease Control and Prevention Division of Viral Diseases	Pathogen Discovery	Dakota Howard et al	?	?	?
USA/CA-CDC-STM-BWMABW63M/2022	EPI_ISL_9140415	2022-01-14	Helix	Centers for Disease Control and Prevention Division of Viral Diseases	Pathogen Discovery	Dakota Howard et al	?	?	?
USA/CA-CDC-STM-BWNZN7B8A/2022	EPI_ISL_9043631	2022-01-06	Helix	Centers for Disease Control and Prevention Division of Viral Diseases	Pathogen Discovery	Dakota Howard et al	?	?	?
USA/CA-CDC-STM-BXH9T2J98/2022	EPI_ISL_9977613	2022-02-02	Helix	Centers for Disease Control and Prevention Division of Viral Diseases	Pathogen Discovery	Dakota Howard et al	?	?	?
USA/CA-CDC-STM-BXXCMDGJV/2022	EPI_ISL_9947054	2022-01-29	Helix	Centers for Disease Control and Prevention Division of Viral Diseases	Pathogen Discovery	Dakota Howard et al	?	?	?
USA/CA-CDC-STM-BXYGMCPSM/2022	EPI_ISL_9043125	2022-01-04	Helix	Centers for Disease Control and Prevention Division of Viral Diseases	Pathogen Discovery	Dakota Howard et al	?	?	?
USA/CA-CDC-STM-BYG3F3PRF/2022	EPI_ISL_9044080	2022-01-09	Helix	Centers for Disease Control and Prevention Division of Viral Diseases	Pathogen Discovery	Dakota Howard et al	?	?	?
USA/CA-CDC-STM-C3R42HQ5T/2022	EPI_ISL_9976641	2022-01-30	Helix	Centers for Disease Control and Prevention Division of Viral Diseases	Pathogen Discovery	Dakota Howard et al	?	?	?
USA/CA-CDC-STM-C4Z79R2BJ/2022	EPI_ISL_9976644	2022-01-30	Helix	Centers for Disease Control and Prevention Division of Viral Diseases	Pathogen Discovery	Dakota Howard et al	?	?	?
USA/CA-CDC-STM-C5HPV42DV/2022	EPI_ISL_9087904	2022-01-11	Helix	Centers for Disease Control and Prevention Division of Viral Diseases	Pathogen Discovery	Dakota Howard et al	?	?	?
USA/CA-CDC-STM-C5UNMJNWJ/2022	EPI_ISL_9576635	2022-01-18	Helix	Centers for Disease Control and Prevention Division of Viral Diseases	Pathogen Discovery	Dakota Howard et al	?	?	?
USA/CA-CDC-STM-C6DF4R8K5/2022	EPI_ISL_9374704	2022-01-16	Helix	Centers for Disease Control and Prevention Division of Viral Diseases	Pathogen Discovery	Dakota Howard et al	?	?	?
USA/CA-CDC-STM-C6JTBM49C/2022	EPI_ISL_9140202	2022-01-12	Helix	Centers for Disease Control and Prevention Division of Viral Diseases	Pathogen Discovery	Dakota Howard et al	?	?	?
USA/CA-CDC-STM-C6KTEAJUR/2022	EPI_ISL_9947059	2022-01-29	Helix	Centers for Disease Control and Prevention Division of Viral Diseases	Pathogen Discovery	Dakota Howard et al	?	?	?
USA/CA-CDC-STM-C6W6A2KPS/2022	EPI_ISL_9577210	2022-01-20	Helix	Centers for Disease Control and Prevention Division of Viral Diseases	Pathogen Discovery	Dakota Howard et al	?	?	?
USA/CA-CDC-STM-C97RVE3CY/2021	EPI_ISL_8547440	2021-12-22	Helix	Centers for Disease Control and Prevention Division of Viral Diseases	Pathogen Discovery	Dakota Howard et al	?	?	?
USA/CA-CDC-STM-CAX6MABA8/2022	EPI_ISL_9930750	2022-01-24	Helix	Centers for Disease Control and Prevention Division of Viral Diseases	Pathogen Discovery	Dakota Howard et al	?	?	?
USA/CA-CDC-STM-CB967P3TN/2022	EPI_ISL_9043131	2022-01-04	Helix	Centers for Disease Control and Prevention Division of Viral Diseases	Pathogen Discovery	Dakota Howard et al	?	?	?
USA/CA-CDC-STM-CCZ32JGJR/2022	EPI_ISL_9043600	2022-01-06	Helix	Centers for Disease Control and Prevention Division of Viral Diseases	Pathogen Discovery	Dakota Howard et al	?	?	?
USA/CA-CDC-STM-CDFA69B2S/2022	EPI_ISL_9087616	2022-01-10	Helix	Centers for Disease Control and Prevention Division of Viral Diseases	Pathogen Discovery	Dakota Howard et al	?	?	?
USA/CA-CDC-STM-CE724YY2K/2022	EPI_ISL_10114632	2022-02-07	Helix	Centers for Disease Control and Prevention Division of Viral Diseases	Pathogen Discovery	Dakota Howard et al	?	?	?
USA/CA-CDC-STM-CF5HTYCDE/2022	EPI_ISL_9576640	2022-01-18	Helix	Centers for Disease Control and Prevention Division of Viral Diseases	Pathogen Discovery	Dakota Howard et al	?	?	?
USA/CA-CDC-STM-CHPGRX9DZ/2022	EPI_ISL_9932179	2022-01-24	Helix	Centers for Disease Control and Prevention Division of Viral Diseases	Pathogen Discovery	Dakota Howard et al	?	?	?
USA/CA-CDC-STM-CN44WCA9Y/2022	EPI_ISL_9931840	2022-01-24	Helix	Centers for Disease Control and Prevention Division of Viral Diseases	Pathogen Discovery	Dakota Howard et al	?	?	?
USA/CA-CDC-STM-CN6ZBZHC3/2022	EPI_ISL_9043670	2022-01-06	Helix	Centers for Disease Control and Prevention Division of Viral Diseases	Pathogen Discovery	Dakota Howard et al	?	?	?
USA/CA-CDC-STM-CNSSSPWMV/2022	EPI_ISL_10377435	2022-02-12	Helix	Centers for Disease Control and Prevention Division of Viral Diseases	Pathogen Discovery	Dakota Howard et al	?	?	?
USA/CA-CDC-STM-CNSTZC3HB/2022	EPI_ISL_9140190	2022-01-12	Helix	Centers for Disease Control and Prevention Division of Viral Diseases	Pathogen Discovery	Dakota Howard et al	?	?	?
USA/CA-CDC-STM-CR3UM34KE/2022	EPI_ISL_9977501	2022-02-02	Helix	Centers for Disease Control and Prevention Division of Viral Diseases	Pathogen Discovery	Dakota Howard et al	?	?	?
USA/CA-CDC-STM-CRAQP75QS/2022	EPI_ISL_10378430	2022-02-13	Helix	Centers for Disease Control and Prevention Division of Viral Diseases	Pathogen Discovery	Dakota Howard et al	?	?	?
USA/CA-CDC-STM-CRXNV4MUK/2022	EPI_ISL_9577239	2022-01-20	Helix	Centers for Disease Control and Prevention Division of Viral Diseases	Pathogen Discovery	Dakota Howard et al	?	?	?
USA/CA-CDC-STM-CSXG8P9NU/2022	EPI_ISL_9577258	2022-01-20	Helix	Centers for Disease Control and Prevention Division of Viral Diseases	Pathogen Discovery	Dakota Howard et al	?	?	?
USA/CA-CDC-STM-CUR6BVHGK/2021	EPI_ISL_8624234	2021-12-30	Helix	Centers for Disease Control and Prevention Division of Viral Diseases	Pathogen Discovery	Dakota Howard et al	?	?	?
USA/CA-CDC-STM-CXZHUFRBY/2022	EPI_ISL_10374776	2022-02-09	Helix	Centers for Disease Control and Prevention Division of Viral Diseases	Pathogen Discovery	Dakota Howard et al	?	?	?
USA/CA-CDC-STM-D2G9E4UJE/2022	EPI_ISL_9140076	2022-01-12	Helix	Centers for Disease Control and Prevention Division of Viral Diseases	Pathogen Discovery	Dakota Howard et al	?	?	?
USA/CA-CDC-STM-D2JZEF3G9/2022	EPI_ISL_9931621	2022-01-23	Helix	Centers for Disease Control and Prevention Division of Viral Diseases	Pathogen Discovery	Dakota Howard et al	?	?	?
USA/CA-CDC-STM-D3SCCXBJC/2022	EPI_ISL_9043610	2022-01-06	Helix	Centers for Disease Control and Prevention Division of Viral Diseases	Pathogen Discovery	Dakota Howard et al	?	?	?
USA/CA-CDC-STM-D67CX9GYW/2022	EPI_ISL_9140078	2022-01-12	Helix	Centers for Disease Control and Prevention Division of Viral Diseases	Pathogen Discovery	Dakota Howard et al	?	?	?
USA/CA-CDC-STM-D9S3UFTAM/2022	EPI_ISL_9977135	2022-02-01	Helix	Centers for Disease Control and Prevention Division of Viral Diseases	Pathogen Discovery	Dakota Howard et al	?	?	?
USA/CA-CDC-STM-DDB87ZARX/2022	EPI_ISL_10378408	2022-02-13	Helix	Centers for Disease Control and Prevention Division of Viral Diseases	Pathogen Discovery	Dakota Howard et al	?	?	?
USA/CA-CDC-STM-DFBM994WK/2022	EPI_ISL_9043656	2022-01-06	Helix	Centers for Disease Control and Prevention Division of Viral Diseases	Pathogen Discovery	Dakota Howard et al	?	?	?
USA/CA-CDC-STM-DGXKJCZK6/2022	EPI_ISL_9088082	2022-01-12	Helix	Centers for Disease Control and Prevention Division of Viral Diseases	Pathogen Discovery	Dakota Howard et al	?	?	?
USA/CA-CDC-STM-DH52F9DY3/2022	EPI_ISL_9375027	2022-01-16	Helix	Centers for Disease Control and Prevention Division of Viral Diseases	Pathogen Discovery	Dakota Howard et al	?	?	?
USA/CA-CDC-STM-DHWPASW5T/2022	EPI_ISL_10114522	2022-02-07	Helix	Centers for Disease Control and Prevention Division of Viral Diseases	Pathogen Discovery	Dakota Howard et al	?	?	?
USA/CA-CDC-STM-DM5ZM3PU5/2021	EPI_ISL_8547853	2021-12-26	Helix	Centers for Disease Control and Prevention Division of Viral Diseases	Pathogen Discovery	Dakota Howard et al	?	?	?
USA/CA-CDC-STM-DQCR9MW22/2022	EPI_ISL_9977185	2022-02-01	Helix	Centers for Disease Control and Prevention Division of Viral Diseases	Pathogen Discovery	Dakota Howard et al	?	?	?
USA/CA-CDC-STM-DRU7YTHTS/2022	EPI_ISL_10374168	2022-02-08	Helix	Centers for Disease Control and Prevention Division of Viral Diseases	Pathogen Discovery	Dakota Howard et al	?	?	?
USA/CA-CDC-STM-DSMKN8UAS/2021	EPI_ISL_8624314	2021-12-30	Helix	Centers for Disease Control and Prevention Division of Viral Diseases	Pathogen Discovery	Dakota Howard et al	?	?	?
USA/CA-CDC-STM-DTBGKHNEG/2022	EPI_ISL_9977191	2022-02-01	Helix	Centers for Disease Control and Prevention Division of Viral Diseases	Pathogen Discovery	Dakota Howard et al	?	?	?
USA/CA-CDC-STM-DTD3X9RGP/2022	EPI_ISL_9042690	2022-01-03	Helix	Centers for Disease Control and Prevention Division of Viral Diseases	Pathogen Discovery	Dakota Howard et al	?	?	?
USA/CA-CDC-STM-DVGD7YC8K/2022	EPI_ISL_9140342	2022-01-13	Helix	Centers for Disease Control and Prevention Division of Viral Diseases	Pathogen Discovery	Dakota Howard et al	?	?	?
USA/CA-CDC-STM-DVTY2VNS6/2021	EPI_ISL_8623753	2021-12-29	Helix	Centers for Disease Control and Prevention Division of Viral Diseases	Pathogen Discovery	Dakota Howard et al	?	?	?
USA/CA-CDC-STM-DWSX9RTVC/2021	EPI_ISL_8623752	2021-12-29	Helix	Centers for Disease Control and Prevention Division of Viral Diseases	Pathogen Discovery	Dakota Howard et al	?	?	?
USA/CA-CDC-STM-DXWP8T9YB/2022	EPI_ISL_9577304	2022-01-20	Helix	Centers for Disease Control and Prevention Division of Viral Diseases	Pathogen Discovery	Dakota Howard et al	?	?	?
USA/CA-CDC-STM-DY3BVYD76/2022	EPI_ISL_9087878	2022-01-11	Helix	Centers for Disease Control and Prevention Division of Viral Diseases	Pathogen Discovery	Dakota Howard et al	?	?	?
USA/CA-CDC-STM-DYADJMQWP/2022	EPI_ISL_10114578	2022-02-07	Helix	Centers for Disease Control and Prevention Division of Viral Diseases	Pathogen Discovery	Dakota Howard et al	?	?	?
USA/CA-CDC-STM-DYCHFS7YJ/2022	EPI_ISL_9140343	2022-01-13	Helix	Centers for Disease Control and Prevention Division of Viral Diseases	Pathogen Discovery	Dakota Howard et al	?	?	?
USA/CA-CDC-STM-DYWRC7JSB/2022	EPI_ISL_9976553	2022-01-30	Helix	Centers for Disease Control and Prevention Division of Viral Diseases	Pathogen Discovery	Dakota Howard et al	?	?	?
USA/CA-CDC-STM-DZDJ28X6K/2022	EPI_ISL_9977636	2022-02-02	Helix	Centers for Disease Control and Prevention Division of Viral Diseases	Pathogen Discovery	Dakota Howard et al	?	?	?
USA/CA-CDC-STM-E2C8X4H83/2022	EPI_ISL_9375323	2022-01-17	Helix	Centers for Disease Control and Prevention Division of Viral Diseases	Pathogen Discovery	Dakota Howard et al	?	?	?
USA/CA-CDC-STM-E2CMUF6JQ/2021	EPI_ISL_8391259	2021-12-22	Helix	Centers for Disease Control and Prevention Division of Viral Diseases	Pathogen Discovery	Dakota Howard et al	?	?	?
USA/CA-CDC-STM-E3VBE7FMS/2022	EPI_ISL_10378349	2022-02-13	Helix	Centers for Disease Control and Prevention Division of Viral Diseases	Pathogen Discovery	Dakota Howard et al	?	?	?
USA/CA-CDC-STM-E46D2HS2M/2021	EPI_ISL_8426831	2021-12-18	Helix	Centers for Disease Control and Prevention Division of Viral Diseases	Pathogen Discovery	Dakota Howard et al	?	?	?
USA/CA-CDC-STM-E57ZBJ24H/2022	EPI_ISL_9977638	2022-02-02	Helix	Centers for Disease Control and Prevention Division of Viral Diseases	Pathogen Discovery	Dakota Howard et al	?	?	?
USA/CA-CDC-STM-E58TEF888/2022	EPI_ISL_9043357	2022-01-05	Helix	Centers for Disease Control and Prevention Division of Viral Diseases	Pathogen Discovery	Dakota Howard et al	?	?	?
USA/CA-CDC-STM-E65PUXYUV/2022	EPI_ISL_9042511	2022-01-01	Helix	Centers for Disease Control and Prevention Division of Viral Diseases	Pathogen Discovery	Dakota Howard et al	?	?	?
USA/CA-CDC-STM-E6U9RGCB8/2021	EPI_ISL_8547455	2021-12-22	Helix	Centers for Disease Control and Prevention Division of Viral Diseases	Pathogen Discovery	Dakota Howard et al	?	?	?
USA/CA-CDC-STM-E72F3MKA9/2022	EPI_ISL_9976375	2022-01-29	Helix	Centers for Disease Control and Prevention Division of Viral Diseases	Pathogen Discovery	Dakota Howard et al	?	?	?
USA/CA-CDC-STM-E7DUGDMZU/2022	EPI_ISL_10223802	2022-02-02	Helix	Centers for Disease Control and Prevention Division of Viral Diseases	Pathogen Discovery	Dakota Howard et al	?	?	?
USA/CA-CDC-STM-E9VY9VDJ8/2022	EPI_ISL_9082926	2022-01-10	Helix	Centers for Disease Control and Prevention Division of Viral Diseases	Pathogen Discovery	Dakota Howard et al	?	?	?
USA/CA-CDC-STM-EAC634CFU/2021	EPI_ISL_8426889	2021-12-18	Helix	Centers for Disease Control and Prevention Division of Viral Diseases	Pathogen Discovery	Dakota Howard et al	?	?	?
USA/CA-CDC-STM-EBG4VUY82/2022	EPI_ISL_9931361	2022-01-22	Helix	Centers for Disease Control and Prevention Division of Viral Diseases	Pathogen Discovery	Dakota Howard et al	?	?	?
USA/CA-CDC-STM-ED2QNDHA6/2022	EPI_ISL_9576631	2022-01-18	Helix	Centers for Disease Control and Prevention Division of Viral Diseases	Pathogen Discovery	Dakota Howard et al	?	?	?
USA/CA-CDC-STM-ED2TMUPRJ/2022	EPI_ISL_9043363	2022-01-05	Helix	Centers for Disease Control and Prevention Division of Viral Diseases	Pathogen Discovery	Dakota Howard et al	?	?	?
USA/CA-CDC-STM-EDZVNKCRC/2022	EPI_ISL_9082940	2022-01-10	Helix	Centers for Disease Control and Prevention Division of Viral Diseases	Pathogen Discovery	Dakota Howard et al	?	?	?
USA/CA-CDC-STM-EFA5QN4MR/2022	EPI_ISL_9577075	2022-01-19	Helix	Centers for Disease Control and Prevention Division of Viral Diseases	Pathogen Discovery	Dakota Howard et al	?	?	?
USA/CA-CDC-STM-EGTY8ZW9T/2022	EPI_ISL_9576641	2022-01-18	Helix	Centers for Disease Control and Prevention Division of Viral Diseases	Pathogen Discovery	Dakota Howard et al	?	?	?
USA/CA-CDC-STM-EKN3NB6NP/2022	EPI_ISL_10376780	2022-02-10	Helix	Centers for Disease Control and Prevention Division of Viral Diseases	Pathogen Discovery	Dakota Howard et al	?	?	?
USA/CA-CDC-STM-EPXGJXWS2/2021	EPI_ISL_8547840	2021-12-26	Helix	Centers for Disease Control and Prevention Division of Viral Diseases	Pathogen Discovery	Dakota Howard et al	?	?	?
USA/CA-CDC-STM-ER8APEV4P/2021	EPI_ISL_8547561	2021-12-22	Helix	Centers for Disease Control and Prevention Division of Viral Diseases	Pathogen Discovery	Dakota Howard et al	?	?	?
USA/CA-CDC-STM-ES8X2W5ZG/2021	EPI_ISL_8427625	2021-12-20	Helix	Centers for Disease Control and Prevention Division of Viral Diseases	Pathogen Discovery	Dakota Howard et al	?	?	?
USA/CA-CDC-STM-EU5A35QD6/2022	EPI_ISL_9977658	2022-02-02	Helix	Centers for Disease Control and Prevention Division of Viral Diseases	Pathogen Discovery	Dakota Howard et al	?	?	?
USA/CA-CDC-STM-EVYBH9B6K/2022	EPI_ISL_9369378	2022-01-13	Helix	Centers for Disease Control and Prevention Division of Viral Diseases	Pathogen Discovery	Dakota Howard et al	?	?	?
USA/CA-CDC-STM-EVZCJZE9C/2022	EPI_ISL_9375296	2022-01-17	Helix	Centers for Disease Control and Prevention Division of Viral Diseases	Pathogen Discovery	Dakota Howard et al	?	?	?
USA/CA-CDC-STM-EWQZJP2XF/2022	EPI_ISL_9576619	2022-01-18	Helix	Centers for Disease Control and Prevention Division of Viral Diseases	Pathogen Discovery	Dakota Howard et al	?	?	?
USA/CA-CDC-STM-EX3GGKSKQ/2022	EPI_ISL_10377215	2022-02-12	Helix	Centers for Disease Control and Prevention Division of Viral Diseases	Pathogen Discovery	Dakota Howard et al	?	?	?
USA/CA-CDC-STM-EYHQAH5JV/2022	EPI_ISL_10376119	2022-02-09	Helix	Centers for Disease Control and Prevention Division of Viral Diseases	Pathogen Discovery	Dakota Howard et al	?	?	?
USA/CA-CDC-STM-EZHT6QCNK/2022	EPI_ISL_9043637	2022-01-06	Helix	Centers for Disease Control and Prevention Division of Viral Diseases	Pathogen Discovery	Dakota Howard et al	?	?	?
USA/CA-CDC-STM-EZSRPZ75W/2022	EPI_ISL_9577144	2022-01-20	Helix	Centers for Disease Control and Prevention Division of Viral Diseases	Pathogen Discovery	Dakota Howard et al	?	?	?
USA/CA-CDC-STM-F3EXGB2QC/2022	EPI_ISL_9043638	2022-01-06	Helix	Centers for Disease Control and Prevention Division of Viral Diseases	Pathogen Discovery	Dakota Howard et al	?	?	?
USA/CA-CDC-STM-F5N5YQFNC/2022	EPI_ISL_9576862	2022-01-19	Helix	Centers for Disease Control and Prevention Division of Viral Diseases	Pathogen Discovery	Dakota Howard et al	?	?	?
USA/CA-CDC-STM-F7TYMPGTM/2022	EPI_ISL_9043171	2022-01-04	Helix	Centers for Disease Control and Prevention Division of Viral Diseases	Pathogen Discovery	Dakota Howard et al	?	?	?
USA/CA-CDC-STM-F8VKRMX9P/2022	EPI_ISL_10113967	2022-02-05	Helix	Centers for Disease Control and Prevention Division of Viral Diseases	Pathogen Discovery	Dakota Howard et al	?	?	?
USA/CA-CDC-STM-FA4H965DU/2021	EPI_ISL_8548246	2021-12-26	Helix	Centers for Disease Control and Prevention Division of Viral Diseases	Pathogen Discovery	Dakota Howard et al	?	?	?
USA/CA-CDC-STM-FB9P5GCMY/2022	EPI_ISL_9930818	2022-01-24	Helix	Centers for Disease Control and Prevention Division of Viral Diseases	Pathogen Discovery	Dakota Howard et al	?	?	?
USA/CA-CDC-STM-FBX658W3X/2021	EPI_ISL_8623738	2021-12-29	Helix	Centers for Disease Control and Prevention Division of Viral Diseases	Pathogen Discovery	Dakota Howard et al	?	?	?
USA/CA-CDC-STM-FCBWMT4KG/2022	EPI_ISL_9576499	2022-01-18	Helix	Centers for Disease Control and Prevention Division of Viral Diseases	Pathogen Discovery	Dakota Howard et al	?	?	?
USA/CA-CDC-STM-FCQP2BVTX/2022	EPI_ISL_10374216	2022-02-08	Helix	Centers for Disease Control and Prevention Division of Viral Diseases	Pathogen Discovery	Dakota Howard et al	?	?	?
USA/CA-CDC-STM-FG6SJH6WG/2022	EPI_ISL_9976259	2022-01-29	Helix	Centers for Disease Control and Prevention Division of Viral Diseases	Pathogen Discovery	Dakota Howard et al	?	?	?
USA/CA-CDC-STM-FGAMCDRXQ/2021	EPI_ISL_8547552	2021-12-22	Helix	Centers for Disease Control and Prevention Division of Viral Diseases	Pathogen Discovery	Dakota Howard et al	?	?	?
USA/CA-CDC-STM-FN98NDT3J/2022	EPI_ISL_9946127	2022-01-16	Helix	Centers for Disease Control and Prevention Division of Viral Diseases	Pathogen Discovery	Dakota Howard et al	?	?	?
USA/CA-CDC-STM-FPDDKW65W/2022	EPI_ISL_10376136	2022-02-09	Helix	Centers for Disease Control and Prevention Division of Viral Diseases	Pathogen Discovery	Dakota Howard et al	?	?	?
USA/CA-CDC-STM-FRFZ9SUQB/2022	EPI_ISL_9931066	2022-01-25	Helix	Centers for Disease Control and Prevention Division of Viral Diseases	Pathogen Discovery	Dakota Howard et al	?	?	?
USA/CA-CDC-STM-FRUA6ZS8N/2022	EPI_ISL_9931051	2022-01-25	Helix	Centers for Disease Control and Prevention Division of Viral Diseases	Pathogen Discovery	Dakota Howard et al	?	?	?
USA/CA-CDC-STM-FUAMHX3NJ/2021	EPI_ISL_8391083	2021-12-22	Helix	Centers for Disease Control and Prevention Division of Viral Diseases	Pathogen Discovery	Dakota Howard et al	?	?	?
USA/CA-CDC-STM-FUVRN4CHZ/2022	EPI_ISL_9043258	2022-01-05	Helix	Centers for Disease Control and Prevention Division of Viral Diseases	Pathogen Discovery	Dakota Howard et al	?	?	?
USA/CA-CDC-STM-FUXDUMXE4/2022	EPI_ISL_9043121	2022-01-04	Helix	Centers for Disease Control and Prevention Division of Viral Diseases	Pathogen Discovery	Dakota Howard et al	?	?	?
USA/CA-CDC-STM-FWJGHT8FJ/2021	EPI_ISL_8427753	2021-12-21	Helix	Centers for Disease Control and Prevention Division of Viral Diseases	Pathogen Discovery	Dakota Howard et al	?	?	?
USA/CA-CDC-STM-FX3KTBP8V/2022	EPI_ISL_9080308	2022-01-09	Helix	Centers for Disease Control and Prevention Division of Viral Diseases	Pathogen Discovery	Dakota Howard et al	?	?	?
USA/CA-CDC-STM-FY3KPM7HZ/2022	EPI_ISL_9977662	2022-02-02	Helix	Centers for Disease Control and Prevention Division of Viral Diseases	Pathogen Discovery	Dakota Howard et al	?	?	?
USA/CA-CDC-STM-FZESTMEDP/2022	EPI_ISL_9375475	2022-01-17	Helix	Centers for Disease Control and Prevention Division of Viral Diseases	Pathogen Discovery	Dakota Howard et al	?	?	?
USA/CA-CDC-STM-FZMPK3WWG/2022	EPI_ISL_9977686	2022-02-02	Helix	Centers for Disease Control and Prevention Division of Viral Diseases	Pathogen Discovery	Dakota Howard et al	?	?	?
USA/CA-CDC-STM-FZPRHA9SC/2022	EPI_ISL_10376145	2022-02-09	Helix	Centers for Disease Control and Prevention Division of Viral Diseases	Pathogen Discovery	Dakota Howard et al	?	?	?
USA/CA-CDC-STM-G4BK4DBXS/2022	EPI_ISL_9976240	2022-01-29	Helix	Centers for Disease Control and Prevention Division of Viral Diseases	Pathogen Discovery	Dakota Howard et al	?	?	?
USA/CA-CDC-STM-G5UR3KCSY/2022	EPI_ISL_10376148	2022-02-09	Helix	Centers for Disease Control and Prevention Division of Viral Diseases	Pathogen Discovery	Dakota Howard et al	?	?	?
USA/CA-CDC-STM-G6H83CG3V/2022	EPI_ISL_9140091	2022-01-12	Helix	Centers for Disease Control and Prevention Division of Viral Diseases	Pathogen Discovery	Dakota Howard et al	?	?	?
USA/CA-CDC-STM-G6UN5BTD3/2022	EPI_ISL_9976242	2022-01-29	Helix	Centers for Disease Control and Prevention Division of Viral Diseases	Pathogen Discovery	Dakota Howard et al	?	?	?
USA/CA-CDC-STM-G9ECPPJ2V/2022	EPI_ISL_9946457	2022-01-18	Helix	Centers for Disease Control and Prevention Division of Viral Diseases	Pathogen Discovery	Dakota Howard et al	?	?	?
USA/CA-CDC-STM-GABEV2U6M/2022	EPI_ISL_9043598	2022-01-06	Helix	Centers for Disease Control and Prevention Division of Viral Diseases	Pathogen Discovery	Dakota Howard et al	?	?	?
USA/CA-CDC-STM-GG6SF4G4S/2021	EPI_ISL_8624252	2021-12-30	Helix	Centers for Disease Control and Prevention Division of Viral Diseases	Pathogen Discovery	Dakota Howard et al	?	?	?
USA/CA-CDC-STM-GJP7WKRBQ/2022	EPI_ISL_9140319	2022-01-13	Helix	Centers for Disease Control and Prevention Division of Viral Diseases	Pathogen Discovery	Dakota Howard et al	?	?	?
USA/CA-CDC-STM-GKTD5MW37/2022	EPI_ISL_9946133	2022-01-16	Helix	Centers for Disease Control and Prevention Division of Viral Diseases	Pathogen Discovery	Dakota Howard et al	?	?	?
USA/CA-CDC-STM-GM79MNHGR/2022	EPI_ISL_9977669	2022-02-02	Helix	Centers for Disease Control and Prevention Division of Viral Diseases	Pathogen Discovery	Dakota Howard et al	?	?	?
USA/CA-CDC-STM-GMMW7J3NE/2022	EPI_ISL_9931267	2022-01-20	Helix	Centers for Disease Control and Prevention Division of Viral Diseases	Pathogen Discovery	Dakota Howard et al	?	?	?
USA/CA-CDC-STM-GN2U4NZAD/2022	EPI_ISL_9140095	2022-01-12	Helix	Centers for Disease Control and Prevention Division of Viral Diseases	Pathogen Discovery	Dakota Howard et al	?	?	?
USA/CA-CDC-STM-GNEJKCNBK/2022	EPI_ISL_9043057	2022-01-04	Helix	Centers for Disease Control and Prevention Division of Viral Diseases	Pathogen Discovery	Dakota Howard et al	?	?	?
USA/CA-CDC-STM-GNKVWZVRP/2022	EPI_ISL_9576852	2022-01-19	Helix	Centers for Disease Control and Prevention Division of Viral Diseases	Pathogen Discovery	Dakota Howard et al	?	?	?
USA/CA-CDC-STM-GNM47XN89/2021	EPI_ISL_8315617	2021-12-11	Helix	Centers for Disease Control and Prevention Division of Viral Diseases	Pathogen Discovery	Dakota Howard et al	?	?	?
USA/CA-CDC-STM-GNY9P3KHE/2022	EPI_ISL_9082944	2022-01-10	Helix	Centers for Disease Control and Prevention Division of Viral Diseases	Pathogen Discovery	Dakota Howard et al	?	?	?
USA/CA-CDC-STM-GP69NX8T9/2022	EPI_ISL_9082935	2022-01-10	Helix	Centers for Disease Control and Prevention Division of Viral Diseases	Pathogen Discovery	Dakota Howard et al	?	?	?
USA/CA-CDC-STM-GSYMRNVJ3/2022	EPI_ISL_10376871	2022-02-10	Helix	Centers for Disease Control and Prevention Division of Viral Diseases	Pathogen Discovery	Dakota Howard et al	?	?	?
USA/CA-CDC-STM-GWSVVG3JV/2022	EPI_ISL_9043457	2022-01-05	Helix	Centers for Disease Control and Prevention Division of Viral Diseases	Pathogen Discovery	Dakota Howard et al	?	?	?
USA/CA-CDC-STM-GZGQJ753D/2022	EPI_ISL_9140097	2022-01-12	Helix	Centers for Disease Control and Prevention Division of Viral Diseases	Pathogen Discovery	Dakota Howard et al	?	?	?
USA/CA-CDC-STM-H26HM267Y/2022	EPI_ISL_9043559	2022-01-06	Helix	Centers for Disease Control and Prevention Division of Viral Diseases	Pathogen Discovery	Dakota Howard et al	?	?	?
USA/CA-CDC-STM-H29SKQYRQ/2022	EPI_ISL_9978323	2022-02-03	Helix	Centers for Disease Control and Prevention Division of Viral Diseases	Pathogen Discovery	Dakota Howard et al	?	?	?
USA/CA-CDC-STM-H2US542V3/2022	EPI_ISL_9043059	2022-01-04	Helix	Centers for Disease Control and Prevention Division of Viral Diseases	Pathogen Discovery	Dakota Howard et al	?	?	?
USA/CA-CDC-STM-H485KMNQR/2022	EPI_ISL_10373513	2022-02-07	Helix	Centers for Disease Control and Prevention Division of Viral Diseases	Pathogen Discovery	Dakota Howard et al	?	?	?
USA/CA-CDC-STM-H4Z23G68K/2022	EPI_ISL_9977521	2022-02-02	Helix	Centers for Disease Control and Prevention Division of Viral Diseases	Pathogen Discovery	Dakota Howard et al	?	?	?
USA/CA-CDC-STM-H5XU7SXYX/2022	EPI_ISL_10114501	2022-02-07	Helix	Centers for Disease Control and Prevention Division of Viral Diseases	Pathogen Discovery	Dakota Howard et al	?	?	?
USA/CA-CDC-STM-H67HW9ETJ/2022	EPI_ISL_9140070	2022-01-12	Helix	Centers for Disease Control and Prevention Division of Viral Diseases	Pathogen Discovery	Dakota Howard et al	?	?	?
USA/CA-CDC-STM-H7WGVH248/2022	EPI_ISL_9043564	2022-01-06	Helix	Centers for Disease Control and Prevention Division of Viral Diseases	Pathogen Discovery	Dakota Howard et al	?	?	?
USA/CA-CDC-STM-H8AJWNCWN/2022	EPI_ISL_10224418	2022-02-03	Helix	Centers for Disease Control and Prevention Division of Viral Diseases	Pathogen Discovery	Dakota Howard et al	?	?	?
USA/CA-CDC-STM-H8DP3GQPX/2022	EPI_ISL_9947195	2022-01-30	Helix	Centers for Disease Control and Prevention Division of Viral Diseases	Pathogen Discovery	Dakota Howard et al	?	?	?
USA/CA-CDC-STM-H8Z4HD9NZ/2021	EPI_ISL_8391190	2021-12-22	Helix	Centers for Disease Control and Prevention Division of Viral Diseases	Pathogen Discovery	Dakota Howard et al	?	?	?
USA/CA-CDC-STM-H9U9NQYUM/2021	EPI_ISL_8551046	2021-12-29	Helix	Centers for Disease Control and Prevention Division of Viral Diseases	Pathogen Discovery	Dakota Howard et al	?	?	?
USA/CA-CDC-STM-HB49RK6GQ/2021	EPI_ISL_8623657	2021-12-29	Helix	Centers for Disease Control and Prevention Division of Viral Diseases	Pathogen Discovery	Dakota Howard et al	?	?	?
USA/CA-CDC-STM-HDNJHDQDF/2021	EPI_ISL_8181960	2021-12-15	Helix	Centers for Disease Control and Prevention Division of Viral Diseases	Pathogen Discovery	Dakota Howard et al	?	?	?
USA/CA-CDC-STM-HDRK97UXX/2021	EPI_ISL_8391717	2021-12-23	Helix	Centers for Disease Control and Prevention Division of Viral Diseases	Pathogen Discovery	Dakota Howard et al	?	?	?
USA/CA-CDC-STM-HDWPKGS7S/2021	EPI_ISL_8547701	2021-12-23	Helix	Centers for Disease Control and Prevention Division of Viral Diseases	Pathogen Discovery	Dakota Howard et al	?	?	?
USA/CA-CDC-STM-HEBDWD3Z4/2022	EPI_ISL_9043062	2022-01-04	Helix	Centers for Disease Control and Prevention Division of Viral Diseases	Pathogen Discovery	Dakota Howard et al	?	?	?
USA/CA-CDC-STM-HFW4SZJTY/2022	EPI_ISL_9977513	2022-02-02	Helix	Centers for Disease Control and Prevention Division of Viral Diseases	Pathogen Discovery	Dakota Howard et al	?	?	?
USA/CA-CDC-STM-HHP7XMRCD/2022	EPI_ISL_9043467	2022-01-05	Helix	Centers for Disease Control and Prevention Division of Viral Diseases	Pathogen Discovery	Dakota Howard et al	?	?	?
USA/CA-CDC-STM-HJAWJ66RX/2022	EPI_ISL_10376044	2022-02-09	Helix	Centers for Disease Control and Prevention Division of Viral Diseases	Pathogen Discovery	Dakota Howard et al	?	?	?
USA/CA-CDC-STM-HJKQPJBAP/2022	EPI_ISL_9042917	2022-01-03	Helix	Centers for Disease Control and Prevention Division of Viral Diseases	Pathogen Discovery	Dakota Howard et al	?	?	?
USA/CA-CDC-STM-HJUY2AAQ4/2022	EPI_ISL_10376900	2022-02-10	Helix	Centers for Disease Control and Prevention Division of Viral Diseases	Pathogen Discovery	Dakota Howard et al	?	?	?
USA/CA-CDC-STM-HJX478PF4/2021	EPI_ISL_8623653	2021-12-29	Helix	Centers for Disease Control and Prevention Division of Viral Diseases	Pathogen Discovery	Dakota Howard et al	?	?	?
USA/CA-CDC-STM-HK4YUUMBB/2021	EPI_ISL_8623652	2021-12-29	Helix	Centers for Disease Control and Prevention Division of Viral Diseases	Pathogen Discovery	Dakota Howard et al	?	?	?
USA/CA-CDC-STM-HKVSARJZS/2022	EPI_ISL_9374902	2022-01-16	Helix	Centers for Disease Control and Prevention Division of Viral Diseases	Pathogen Discovery	Dakota Howard et al	?	?	?
USA/CA-CDC-STM-HM3BWVN7H/2022	EPI_ISL_9042912	2022-01-03	Helix	Centers for Disease Control and Prevention Division of Viral Diseases	Pathogen Discovery	Dakota Howard et al	?	?	?
USA/CA-CDC-STM-HMDSD8WRS/2022	EPI_ISL_9140389	2022-01-13	Helix	Centers for Disease Control and Prevention Division of Viral Diseases	Pathogen Discovery	Dakota Howard et al	?	?	?
USA/CA-CDC-STM-HMXWHGHZP/2022	EPI_ISL_9042911	2022-01-03	Helix	Centers for Disease Control and Prevention Division of Viral Diseases	Pathogen Discovery	Dakota Howard et al	?	?	?
USA/CA-CDC-STM-HRZD7BKJV/2021	EPI_ISL_8623650	2021-12-29	Helix	Centers for Disease Control and Prevention Division of Viral Diseases	Pathogen Discovery	Dakota Howard et al	?	?	?
USA/CA-CDC-STM-HU97RFE35/2022	EPI_ISL_9087852	2022-01-11	Helix	Centers for Disease Control and Prevention Division of Viral Diseases	Pathogen Discovery	Dakota Howard et al	?	?	?
USA/CA-CDC-STM-HWR6PG5HM/2022	EPI_ISL_9042604	2022-01-02	Helix	Centers for Disease Control and Prevention Division of Viral Diseases	Pathogen Discovery	Dakota Howard et al	?	?	?
USA/CA-CDC-STM-HXQQGNPKX/2022	EPI_ISL_9369314	2022-01-13	Helix	Centers for Disease Control and Prevention Division of Viral Diseases	Pathogen Discovery	Dakota Howard et al	?	?	?
USA/CA-CDC-STM-HY7KHJESE/2022	EPI_ISL_10373713	2022-02-07	Helix	Centers for Disease Control and Prevention Division of Viral Diseases	Pathogen Discovery	Dakota Howard et al	?	?	?
USA/CA-CDC-STM-HYPRMUKR2/2022	EPI_ISL_9140048	2022-01-12	Helix	Centers for Disease Control and Prevention Division of Viral Diseases	Pathogen Discovery	Dakota Howard et al	?	?	?
USA/CA-CDC-STM-HZQDKNB8B/2022	EPI_ISL_9577322	2022-01-20	Helix	Centers for Disease Control and Prevention Division of Viral Diseases	Pathogen Discovery	Dakota Howard et al	?	?	?
USA/CA-CDC-STM-HZVS5GJ9B/2022	EPI_ISL_10376830	2022-02-10	Helix	Centers for Disease Control and Prevention Division of Viral Diseases	Pathogen Discovery	Dakota Howard et al	?	?	?
USA/CA-CDC-STM-J36WACHF4/2021	EPI_ISL_8623645	2021-12-29	Helix	Centers for Disease Control and Prevention Division of Viral Diseases	Pathogen Discovery	Dakota Howard et al	?	?	?
USA/CA-CDC-STM-J46JGX6HR/2022	EPI_ISL_9931725	2022-01-23	Helix	Centers for Disease Control and Prevention Division of Viral Diseases	Pathogen Discovery	Dakota Howard et al	?	?	?
USA/CA-CDC-STM-J4EHRX3W5/2022	EPI_ISL_9576871	2022-01-19	Helix	Centers for Disease Control and Prevention Division of Viral Diseases	Pathogen Discovery	Dakota Howard et al	?	?	?
USA/CA-CDC-STM-J5X7NSKWR/2022	EPI_ISL_9577328	2022-01-20	Helix	Centers for Disease Control and Prevention Division of Viral Diseases	Pathogen Discovery	Dakota Howard et al	?	?	?
USA/CA-CDC-STM-J6BUJMX8J/2021	EPI_ISL_8181994	2021-12-15	Helix	Centers for Disease Control and Prevention Division of Viral Diseases	Pathogen Discovery	Dakota Howard et al	?	?	?
USA/CA-CDC-STM-J72UQ95FM/2022	EPI_ISL_9577321	2022-01-20	Helix	Centers for Disease Control and Prevention Division of Viral Diseases	Pathogen Discovery	Dakota Howard et al	?	?	?
USA/CA-CDC-STM-J88GZZ2ZG/2022	EPI_ISL_9930816	2022-01-24	Helix	Centers for Disease Control and Prevention Division of Viral Diseases	Pathogen Discovery	Dakota Howard et al	?	?	?
USA/CA-CDC-STM-J8TYJVJXM/2022	EPI_ISL_9080440	2022-01-09	Helix	Centers for Disease Control and Prevention Division of Viral Diseases	Pathogen Discovery	Dakota Howard et al	?	?	?
USA/CA-CDC-STM-J93EBF675/2022	EPI_ISL_9930854	2022-01-25	Helix	Centers for Disease Control and Prevention Division of Viral Diseases	Pathogen Discovery	Dakota Howard et al	?	?	?
USA/CA-CDC-STM-JA5UR8HG3/2022	EPI_ISL_9140394	2022-01-13	Helix	Centers for Disease Control and Prevention Division of Viral Diseases	Pathogen Discovery	Dakota Howard et al	?	?	?
USA/CA-CDC-STM-JAD75M8KW/2022	EPI_ISL_10373706	2022-02-07	Helix	Centers for Disease Control and Prevention Division of Viral Diseases	Pathogen Discovery	Dakota Howard et al	?	?	?
USA/CA-CDC-STM-JAXMAV823/2022	EPI_ISL_9947204	2022-01-30	Helix	Centers for Disease Control and Prevention Division of Viral Diseases	Pathogen Discovery	Dakota Howard et al	?	?	?
USA/CA-CDC-STM-JBFJTUJM8/2022	EPI_ISL_9374967	2022-01-16	Helix	Centers for Disease Control and Prevention Division of Viral Diseases	Pathogen Discovery	Dakota Howard et al	?	?	?
USA/CA-CDC-STM-JDD6FEYEA/2022	EPI_ISL_9577318	2022-01-20	Helix	Centers for Disease Control and Prevention Division of Viral Diseases	Pathogen Discovery	Dakota Howard et al	?	?	?
USA/CA-CDC-STM-JEHDAM898/2022	EPI_ISL_9043424	2022-01-05	Helix	Centers for Disease Control and Prevention Division of Viral Diseases	Pathogen Discovery	Dakota Howard et al	?	?	?
USA/CA-CDC-STM-JFHVZ53U2/2022	EPI_ISL_9931661	2022-01-23	Helix	Centers for Disease Control and Prevention Division of Viral Diseases	Pathogen Discovery	Dakota Howard et al	?	?	?
USA/CA-CDC-STM-JHKMAGV6R/2022	EPI_ISL_9374960	2022-01-16	Helix	Centers for Disease Control and Prevention Division of Viral Diseases	Pathogen Discovery	Dakota Howard et al	?	?	?
USA/CA-CDC-STM-JHS7N9F7T/2022	EPI_ISL_9977620	2022-02-02	Helix	Centers for Disease Control and Prevention Division of Viral Diseases	Pathogen Discovery	Dakota Howard et al	?	?	?
USA/CA-CDC-STM-JKM25UJSZ/2022	EPI_ISL_10376825	2022-02-10	Helix	Centers for Disease Control and Prevention Division of Viral Diseases	Pathogen Discovery	Dakota Howard et al	?	?	?
USA/CA-CDC-STM-JMKBCK837/2022	EPI_ISL_9043570	2022-01-06	Helix	Centers for Disease Control and Prevention Division of Viral Diseases	Pathogen Discovery	Dakota Howard et al	?	?	?
USA/CA-CDC-STM-JMSE8J3KG/2022	EPI_ISL_9042895	2022-01-03	Helix	Centers for Disease Control and Prevention Division of Viral Diseases	Pathogen Discovery	Dakota Howard et al	?	?	?
USA/CA-CDC-STM-JNP48RHPV/2022	EPI_ISL_9043281	2022-01-05	Helix	Centers for Disease Control and Prevention Division of Viral Diseases	Pathogen Discovery	Dakota Howard et al	?	?	?
USA/CA-CDC-STM-JP2XUPDPD/2022	EPI_ISL_9977616	2022-02-02	Helix	Centers for Disease Control and Prevention Division of Viral Diseases	Pathogen Discovery	Dakota Howard et al	?	?	?
USA/CA-CDC-STM-JP7BN9PMB/2022	EPI_ISL_10224622	2022-02-06	Helix	Centers for Disease Control and Prevention Division of Viral Diseases	Pathogen Discovery	Dakota Howard et al	?	?	?
USA/CA-CDC-STM-JP8N9E24U/2022	EPI_ISL_9043433	2022-01-05	Helix	Centers for Disease Control and Prevention Division of Viral Diseases	Pathogen Discovery	Dakota Howard et al	?	?	?
USA/CA-CDC-STM-JQC6VRNZE/2022	EPI_ISL_9931994	2022-01-24	Helix	Centers for Disease Control and Prevention Division of Viral Diseases	Pathogen Discovery	Dakota Howard et al	?	?	?
USA/CA-CDC-STM-JQK5SB2TH/2022	EPI_ISL_9976252	2022-01-29	Helix	Centers for Disease Control and Prevention Division of Viral Diseases	Pathogen Discovery	Dakota Howard et al	?	?	?
USA/CA-CDC-STM-JTUU3A956/2022	EPI_ISL_9976625	2022-01-30	Helix	Centers for Disease Control and Prevention Division of Viral Diseases	Pathogen Discovery	Dakota Howard et al	?	?	?
USA/CA-CDC-STM-JTVGUKAHM/2022	EPI_ISL_9932501	2022-01-26	Helix	Centers for Disease Control and Prevention Division of Viral Diseases	Pathogen Discovery	Dakota Howard et al	?	?	?
USA/CA-CDC-STM-JTYKKAQ7B/2022	EPI_ISL_9976890	2022-02-01	Helix	Centers for Disease Control and Prevention Division of Viral Diseases	Pathogen Discovery	Dakota Howard et al	?	?	?
USA/CA-CDC-STM-JWA3MTVA9/2022	EPI_ISL_9374931	2022-01-16	Helix	Centers for Disease Control and Prevention Division of Viral Diseases	Pathogen Discovery	Dakota Howard et al	?	?	?
USA/CA-CDC-STM-JX8JPQEE3/2022	EPI_ISL_9043966	2022-01-08	Helix	Centers for Disease Control and Prevention Division of Viral Diseases	Pathogen Discovery	Dakota Howard et al	?	?	?
USA/CA-CDC-STM-JXMUPAWT8/2022	EPI_ISL_9976915	2022-02-01	Helix	Centers for Disease Control and Prevention Division of Viral Diseases	Pathogen Discovery	Dakota Howard et al	?	?	?
USA/CA-CDC-STM-JY2TMHCY8/2022	EPI_ISL_9931226	2022-01-19	Helix	Centers for Disease Control and Prevention Division of Viral Diseases	Pathogen Discovery	Dakota Howard et al	?	?	?
USA/CA-CDC-STM-JYAQSR9W2/2022	EPI_ISL_9043471	2022-01-05	Helix	Centers for Disease Control and Prevention Division of Viral Diseases	Pathogen Discovery	Dakota Howard et al	?	?	?
USA/CA-CDC-STM-JYU6DR4UQ/2021	EPI_ISL_8391154	2021-12-22	Helix	Centers for Disease Control and Prevention Division of Viral Diseases	Pathogen Discovery	Dakota Howard et al	?	?	?
USA/CA-CDC-STM-K3F87VVXW/2021	EPI_ISL_8549914	2021-12-27	Helix	Centers for Disease Control and Prevention Division of Viral Diseases	Pathogen Discovery	Dakota Howard et al	?	?	?
USA/CA-CDC-STM-K3N34DJDH/2022	EPI_ISL_9043041	2022-01-04	Helix	Centers for Disease Control and Prevention Division of Viral Diseases	Pathogen Discovery	Dakota Howard et al	?	?	?
USA/CA-CDC-STM-K4RSU3KZQ/2021	EPI_ISL_8624280	2021-12-30	Helix	Centers for Disease Control and Prevention Division of Viral Diseases	Pathogen Discovery	Dakota Howard et al	?	?	?
USA/CA-CDC-STM-K6J3CSPWD/2021	EPI_ISL_8547526	2021-12-22	Helix	Centers for Disease Control and Prevention Division of Viral Diseases	Pathogen Discovery	Dakota Howard et al	?	?	?
USA/CA-CDC-STM-K6TS7KVHX/2022	EPI_ISL_9577314	2022-01-20	Helix	Centers for Disease Control and Prevention Division of Viral Diseases	Pathogen Discovery	Dakota Howard et al	?	?	?
USA/CA-CDC-STM-K8E6UCS24/2021	EPI_ISL_8549915	2021-12-27	Helix	Centers for Disease Control and Prevention Division of Viral Diseases	Pathogen Discovery	Dakota Howard et al	?	?	?
USA/CA-CDC-STM-KAVM2PQUY/2022	EPI_ISL_10373649	2022-02-07	Helix	Centers for Disease Control and Prevention Division of Viral Diseases	Pathogen Discovery	Dakota Howard et al	?	?	?
USA/CA-CDC-STM-KBJR67HUW/2022	EPI_ISL_9043043	2022-01-04	Helix	Centers for Disease Control and Prevention Division of Viral Diseases	Pathogen Discovery	Dakota Howard et al	?	?	?
USA/CA-CDC-STM-KCRX7X45S/2021	EPI_ISL_8427700	2021-12-20	Helix	Centers for Disease Control and Prevention Division of Viral Diseases	Pathogen Discovery	Dakota Howard et al	?	?	?
USA/CA-CDC-STM-KCTCCK85N/2022	EPI_ISL_9140403	2022-01-13	Helix	Centers for Disease Control and Prevention Division of Viral Diseases	Pathogen Discovery	Dakota Howard et al	?	?	?
USA/CA-CDC-STM-KE9K27CYS/2022	EPI_ISL_9043752	2022-01-06	Helix	Centers for Disease Control and Prevention Division of Viral Diseases	Pathogen Discovery	Dakota Howard et al	?	?	?
USA/CA-CDC-STM-KF7R6KKN5/2022	EPI_ISL_9083507	2022-01-10	Helix	Centers for Disease Control and Prevention Division of Viral Diseases	Pathogen Discovery	Dakota Howard et al	?	?	?
USA/CA-CDC-STM-KGTNYETBV/2022	EPI_ISL_9369329	2022-01-13	Helix	Centers for Disease Control and Prevention Division of Viral Diseases	Pathogen Discovery	Dakota Howard et al	?	?	?
USA/CA-CDC-STM-KGTP662CC/2022	EPI_ISL_9369525	2022-01-14	Helix	Centers for Disease Control and Prevention Division of Viral Diseases	Pathogen Discovery	Dakota Howard et al	?	?	?
USA/CA-CDC-STM-KGYQZRP5Y/2021	EPI_ISL_8427139	2021-12-18	Helix	Centers for Disease Control and Prevention Division of Viral Diseases	Pathogen Discovery	Dakota Howard et al	?	?	?
USA/CA-CDC-STM-KKP6P5R8Y/2022	EPI_ISL_9375195	2022-01-17	Helix	Centers for Disease Control and Prevention Division of Viral Diseases	Pathogen Discovery	Dakota Howard et al	?	?	?
USA/CA-CDC-STM-KKWEHBR66/2022	EPI_ISL_9577310	2022-01-20	Helix	Centers for Disease Control and Prevention Division of Viral Diseases	Pathogen Discovery	Dakota Howard et al	?	?	?
USA/CA-CDC-STM-KNADU4UFV/2022	EPI_ISL_9043045	2022-01-04	Helix	Centers for Disease Control and Prevention Division of Viral Diseases	Pathogen Discovery	Dakota Howard et al	?	?	?
USA/CA-CDC-STM-KPJPG5QQB/2021	EPI_ISL_8624297	2021-12-30	Helix	Centers for Disease Control and Prevention Division of Viral Diseases	Pathogen Discovery	Dakota Howard et al	?	?	?
USA/CA-CDC-STM-KQ5SKMBSQ/2021	EPI_ISL_8623665	2021-12-29	Helix	Centers for Disease Control and Prevention Division of Viral Diseases	Pathogen Discovery	Dakota Howard et al	?	?	?
USA/CA-CDC-STM-KSEQGJGM2/2022	EPI_ISL_9577155	2022-01-20	Helix	Centers for Disease Control and Prevention Division of Viral Diseases	Pathogen Discovery	Dakota Howard et al	?	?	?
USA/CA-CDC-STM-KTM3QJ68J/2021	EPI_ISL_8551097	2021-12-29	Helix	Centers for Disease Control and Prevention Division of Viral Diseases	Pathogen Discovery	Dakota Howard et al	?	?	?
USA/CA-CDC-STM-KTYYY9V6D/2022	EPI_ISL_9932291	2022-01-25	Helix	Centers for Disease Control and Prevention Division of Viral Diseases	Pathogen Discovery	Dakota Howard et al	?	?	?
USA/CA-CDC-STM-KUBZFNA2J/2022	EPI_ISL_10113968	2022-02-05	Helix	Centers for Disease Control and Prevention Division of Viral Diseases	Pathogen Discovery	Dakota Howard et al	?	?	?
USA/CA-CDC-STM-KWK78K2C3/2021	EPI_ISL_8427731	2021-12-20	Helix	Centers for Disease Control and Prevention Division of Viral Diseases	Pathogen Discovery	Dakota Howard et al	?	?	?
USA/CA-CDC-STM-KYE4KMMBD/2022	EPI_ISL_9577261	2022-01-20	Helix	Centers for Disease Control and Prevention Division of Viral Diseases	Pathogen Discovery	Dakota Howard et al	?	?	?
USA/CA-CDC-STM-KYVT3VRMH/2022	EPI_ISL_9083523	2022-01-10	Helix	Centers for Disease Control and Prevention Division of Viral Diseases	Pathogen Discovery	Dakota Howard et al	?	?	?
USA/CA-CDC-STM-KYZRG2ZP7/2022	EPI_ISL_9931933	2022-01-24	Helix	Centers for Disease Control and Prevention Division of Viral Diseases	Pathogen Discovery	Dakota Howard et al	?	?	?
USA/CA-CDC-STM-KZB38H3T7/2022	EPI_ISL_9978301	2022-02-02	Helix	Centers for Disease Control and Prevention Division of Viral Diseases	Pathogen Discovery	Dakota Howard et al	?	?	?
USA/CA-CDC-STM-M24ABM52V/2022	EPI_ISL_9977749	2022-02-02	Helix	Centers for Disease Control and Prevention Division of Viral Diseases	Pathogen Discovery	Dakota Howard et al	?	?	?
USA/CA-CDC-STM-M3GWC992B/2022	EPI_ISL_9978315	2022-02-03	Helix	Centers for Disease Control and Prevention Division of Viral Diseases	Pathogen Discovery	Dakota Howard et al	?	?	?
USA/CA-CDC-STM-M6NR22SDM/2021	EPI_ISL_8391127	2021-12-22	Helix	Centers for Disease Control and Prevention Division of Viral Diseases	Pathogen Discovery	Dakota Howard et al	?	?	?
USA/CA-CDC-STM-M76GPP32H/2021	EPI_ISL_8549699	2021-12-27	Helix	Centers for Disease Control and Prevention Division of Viral Diseases	Pathogen Discovery	Dakota Howard et al	?	?	?
USA/CA-CDC-STM-M8KF3EP58/2022	EPI_ISL_10376336	2022-02-09	Helix	Centers for Disease Control and Prevention Division of Viral Diseases	Pathogen Discovery	Dakota Howard et al	?	?	?
USA/CA-CDC-STM-M8RXU3WHB/2022	EPI_ISL_10373672	2022-02-07	Helix	Centers for Disease Control and Prevention Division of Viral Diseases	Pathogen Discovery	Dakota Howard et al	?	?	?
USA/CA-CDC-STM-MBTRETNFF/2022	EPI_ISL_10373844	2022-02-08	Helix	Centers for Disease Control and Prevention Division of Viral Diseases	Pathogen Discovery	Dakota Howard et al	?	?	?
USA/CA-CDC-STM-MCSKEJBE5/2022	EPI_ISL_9083497	2022-01-10	Helix	Centers for Disease Control and Prevention Division of Viral Diseases	Pathogen Discovery	Dakota Howard et al	?	?	?
USA/CA-CDC-STM-MD3SQR8VC/2022	EPI_ISL_9978029	2022-02-02	Helix	Centers for Disease Control and Prevention Division of Viral Diseases	Pathogen Discovery	Dakota Howard et al	?	?	?
USA/CA-CDC-STM-MGN7TGEYM/2022	EPI_ISL_9140062	2022-01-12	Helix	Centers for Disease Control and Prevention Division of Viral Diseases	Pathogen Discovery	Dakota Howard et al	?	?	?
USA/CA-CDC-STM-MJ3PBTZV3/2021	EPI_ISL_8390350	2021-12-20	Helix	Centers for Disease Control and Prevention Division of Viral Diseases	Pathogen Discovery	Dakota Howard et al	?	?	?
USA/CA-CDC-STM-MNCAKT95N/2022	EPI_ISL_10373748	2022-02-08	Helix	Centers for Disease Control and Prevention Division of Viral Diseases	Pathogen Discovery	Dakota Howard et al	?	?	?
USA/CA-CDC-STM-MNDKSB3DA/2022	EPI_ISL_9577023	2022-01-19	Helix	Centers for Disease Control and Prevention Division of Viral Diseases	Pathogen Discovery	Dakota Howard et al	?	?	?
USA/CA-CDC-STM-MNHNEA3CZ/2022	EPI_ISL_10114151	2022-02-06	Helix	Centers for Disease Control and Prevention Division of Viral Diseases	Pathogen Discovery	Dakota Howard et al	?	?	?
USA/CA-CDC-STM-MQRWYGRV6/2021	EPI_ISL_8624048	2021-12-30	Helix	Centers for Disease Control and Prevention Division of Viral Diseases	Pathogen Discovery	Dakota Howard et al	?	?	?
USA/CA-CDC-STM-MR2U9EJBQ/2021	EPI_ISL_8391489	2021-12-23	Helix	Centers for Disease Control and Prevention Division of Viral Diseases	Pathogen Discovery	Dakota Howard et al	?	?	?
USA/CA-CDC-STM-MRB5ER8Z9/2022	EPI_ISL_10373885	2022-02-08	Helix	Centers for Disease Control and Prevention Division of Viral Diseases	Pathogen Discovery	Dakota Howard et al	?	?	?
USA/CA-CDC-STM-MRV6GYRBU/2022	EPI_ISL_9043652	2022-01-06	Helix	Centers for Disease Control and Prevention Division of Viral Diseases	Pathogen Discovery	Dakota Howard et al	?	?	?
USA/CA-CDC-STM-MUCH5PN7B/2022	EPI_ISL_9932301	2022-01-25	Helix	Centers for Disease Control and Prevention Division of Viral Diseases	Pathogen Discovery	Dakota Howard et al	?	?	?
USA/CA-CDC-STM-MUGBZZ7DB/2022	EPI_ISL_10378281	2022-02-13	Helix	Centers for Disease Control and Prevention Division of Viral Diseases	Pathogen Discovery	Dakota Howard et al	?	?	?
USA/CA-CDC-STM-MUSSUZ89P/2022	EPI_ISL_9978330	2022-02-03	Helix	Centers for Disease Control and Prevention Division of Viral Diseases	Pathogen Discovery	Dakota Howard et al	?	?	?
USA/CA-CDC-STM-MUZMUYZZX/2022	EPI_ISL_9082971	2022-01-10	Helix	Centers for Disease Control and Prevention Division of Viral Diseases	Pathogen Discovery	Dakota Howard et al	?	?	?
USA/CA-CDC-STM-MVM5AJBWS/2022	EPI_ISL_9042852	2022-01-03	Helix	Centers for Disease Control and Prevention Division of Viral Diseases	Pathogen Discovery	Dakota Howard et al	?	?	?
USA/CA-CDC-STM-MWZEEAK4A/2022	EPI_ISL_9931472	2022-01-22	Helix	Centers for Disease Control and Prevention Division of Viral Diseases	Pathogen Discovery	Dakota Howard et al	?	?	?
USA/CA-CDC-STM-MX8N6YJHB/2022	EPI_ISL_9976393	2022-01-30	Helix	Centers for Disease Control and Prevention Division of Viral Diseases	Pathogen Discovery	Dakota Howard et al	?	?	?
USA/CA-CDC-STM-MXT9ZGCQ3/2021	EPI_ISL_8623683	2021-12-29	Helix	Centers for Disease Control and Prevention Division of Viral Diseases	Pathogen Discovery	Dakota Howard et al	?	?	?
USA/CA-CDC-STM-MYRSBJKGH/2022	EPI_ISL_9932808	2022-01-27	Helix	Centers for Disease Control and Prevention Division of Viral Diseases	Pathogen Discovery	Dakota Howard et al	?	?	?
USA/CA-CDC-STM-N3QZN3CUN/2022	EPI_ISL_9931671	2022-01-23	Helix	Centers for Disease Control and Prevention Division of Viral Diseases	Pathogen Discovery	Dakota Howard et al	?	?	?
USA/CA-CDC-STM-N44CNWKZN/2022	EPI_ISL_10377059	2022-02-11	Helix	Centers for Disease Control and Prevention Division of Viral Diseases	Pathogen Discovery	Dakota Howard et al	?	?	?
USA/CA-CDC-STM-N5QFWSYBZ/2022	EPI_ISL_9932311	2022-01-25	Helix	Centers for Disease Control and Prevention Division of Viral Diseases	Pathogen Discovery	Dakota Howard et al	?	?	?
USA/CA-CDC-STM-N5S33V7VT/2022	EPI_ISL_9577148	2022-01-20	Helix	Centers for Disease Control and Prevention Division of Viral Diseases	Pathogen Discovery	Dakota Howard et al	?	?	?
USA/CA-CDC-STM-N8NVZU5BA/2022	EPI_ISL_9087976	2022-01-11	Helix	Centers for Disease Control and Prevention Division of Viral Diseases	Pathogen Discovery	Dakota Howard et al	?	?	?
USA/CA-CDC-STM-N9Y8M45NK/2022	EPI_ISL_9978302	2022-02-02	Helix	Centers for Disease Control and Prevention Division of Viral Diseases	Pathogen Discovery	Dakota Howard et al	?	?	?
USA/CA-CDC-STM-NAWPECKBQ/2022	EPI_ISL_9043107	2022-01-04	Helix	Centers for Disease Control and Prevention Division of Viral Diseases	Pathogen Discovery	Dakota Howard et al	?	?	?
USA/CA-CDC-STM-NBZYEDS8D/2022	EPI_ISL_9978299	2022-02-02	Helix	Centers for Disease Control and Prevention Division of Viral Diseases	Pathogen Discovery	Dakota Howard et al	?	?	?
USA/CA-CDC-STM-ND8W6EGZH/2021	EPI_ISL_8623680	2021-12-29	Helix	Centers for Disease Control and Prevention Division of Viral Diseases	Pathogen Discovery	Dakota Howard et al	?	?	?
USA/CA-CDC-STM-NFFXFBN3Y/2021	EPI_ISL_8623679	2021-12-29	Helix	Centers for Disease Control and Prevention Division of Viral Diseases	Pathogen Discovery	Dakota Howard et al	?	?	?
USA/CA-CDC-STM-NFMAQF6MF/2021	EPI_ISL_8181891	2021-12-15	Helix	Centers for Disease Control and Prevention Division of Viral Diseases	Pathogen Discovery	Dakota Howard et al	?	?	?
USA/CA-CDC-STM-NG2EGFG5Z/2022	EPI_ISL_9043948	2022-01-08	Helix	Centers for Disease Control and Prevention Division of Viral Diseases	Pathogen Discovery	Dakota Howard et al	?	?	?
USA/CA-CDC-STM-NHFY2HASC/2022	EPI_ISL_9043447	2022-01-05	Helix	Centers for Disease Control and Prevention Division of Viral Diseases	Pathogen Discovery	Dakota Howard et al	?	?	?
USA/CA-CDC-STM-NHUYYNNHM/2022	EPI_ISL_10114661	2022-02-07	Helix	Centers for Disease Control and Prevention Division of Viral Diseases	Pathogen Discovery	Dakota Howard et al	?	?	?
USA/CA-CDC-STM-NHWAFAS6X/2022	EPI_ISL_9375258	2022-01-17	Helix	Centers for Disease Control and Prevention Division of Viral Diseases	Pathogen Discovery	Dakota Howard et al	?	?	?
USA/CA-CDC-STM-NHZX92RKC/2022	EPI_ISL_9043946	2022-01-08	Helix	Centers for Disease Control and Prevention Division of Viral Diseases	Pathogen Discovery	Dakota Howard et al	?	?	?
USA/CA-CDC-STM-NJC7WF4QA/2022	EPI_ISL_9978293	2022-02-02	Helix	Centers for Disease Control and Prevention Division of Viral Diseases	Pathogen Discovery	Dakota Howard et al	?	?	?
USA/CA-CDC-STM-NJFJRSN2X/2022	EPI_ISL_9087983	2022-01-11	Helix	Centers for Disease Control and Prevention Division of Viral Diseases	Pathogen Discovery	Dakota Howard et al	?	?	?
USA/CA-CDC-STM-NJJBT8YQ7/2022	EPI_ISL_9932464	2022-01-26	Helix	Centers for Disease Control and Prevention Division of Viral Diseases	Pathogen Discovery	Dakota Howard et al	?	?	?
USA/CA-CDC-STM-NJQJWSB9Q/2022	EPI_ISL_9140399	2022-01-13	Helix	Centers for Disease Control and Prevention Division of Viral Diseases	Pathogen Discovery	Dakota Howard et al	?	?	?
USA/CA-CDC-STM-NMD3H33BZ/2022	EPI_ISL_10376842	2022-02-10	Helix	Centers for Disease Control and Prevention Division of Viral Diseases	Pathogen Discovery	Dakota Howard et al	?	?	?
USA/CA-CDC-STM-NMKCWVYV5/2022	EPI_ISL_9976390	2022-01-30	Helix	Centers for Disease Control and Prevention Division of Viral Diseases	Pathogen Discovery	Dakota Howard et al	?	?	?
USA/CA-CDC-STM-NMTZAET9N/2022	EPI_ISL_9977732	2022-02-02	Helix	Centers for Disease Control and Prevention Division of Viral Diseases	Pathogen Discovery	Dakota Howard et al	?	?	?
USA/CA-CDC-STM-NN3NYSJ4B/2022	EPI_ISL_9375136	2022-01-17	Helix	Centers for Disease Control and Prevention Division of Viral Diseases	Pathogen Discovery	Dakota Howard et al	?	?	?
USA/CA-CDC-STM-NNCAPG27K/2022	EPI_ISL_9976389	2022-01-30	Helix	Centers for Disease Control and Prevention Division of Viral Diseases	Pathogen Discovery	Dakota Howard et al	?	?	?
USA/CA-CDC-STM-NQZB4A4AX/2021	EPI_ISL_8547832	2021-12-26	Helix	Centers for Disease Control and Prevention Division of Viral Diseases	Pathogen Discovery	Dakota Howard et al	?	?	?
USA/CA-CDC-STM-NRTXQ6KYV/2022	EPI_ISL_9043686	2022-01-06	Helix	Centers for Disease Control and Prevention Division of Viral Diseases	Pathogen Discovery	Dakota Howard et al	?	?	?
USA/CA-CDC-STM-NSA8NMBV2/2022	EPI_ISL_9577330	2022-01-21	Helix	Centers for Disease Control and Prevention Division of Viral Diseases	Pathogen Discovery	Dakota Howard et al	?	?	?
USA/CA-CDC-STM-NT6GMW3MG/2021	EPI_ISL_8547863	2021-12-26	Helix	Centers for Disease Control and Prevention Division of Viral Diseases	Pathogen Discovery	Dakota Howard et al	?	?	?
USA/CA-CDC-STM-NUVDQ4EHG/2021	EPI_ISL_8624064	2021-12-30	Helix	Centers for Disease Control and Prevention Division of Viral Diseases	Pathogen Discovery	Dakota Howard et al	?	?	?
USA/CA-CDC-STM-NWZMSZW76/2021	EPI_ISL_8390599	2021-12-21	Helix	Centers for Disease Control and Prevention Division of Viral Diseases	Pathogen Discovery	Dakota Howard et al	?	?	?
USA/CA-CDC-STM-P3KYC6CDE/2021	EPI_ISL_8391237	2021-12-22	Helix	Centers for Disease Control and Prevention Division of Viral Diseases	Pathogen Discovery	Dakota Howard et al	?	?	?
USA/CA-CDC-STM-P3M3EF8GU/2022	EPI_ISL_10378202	2022-02-13	Helix	Centers for Disease Control and Prevention Division of Viral Diseases	Pathogen Discovery	Dakota Howard et al	?	?	?
USA/CA-CDC-STM-P3YZTAY2D/2021	EPI_ISL_8624083	2021-12-30	Helix	Centers for Disease Control and Prevention Division of Viral Diseases	Pathogen Discovery	Dakota Howard et al	?	?	?
USA/CA-CDC-STM-P4BZDV2TF/2022	EPI_ISL_9043705	2022-01-06	Helix	Centers for Disease Control and Prevention Division of Viral Diseases	Pathogen Discovery	Dakota Howard et al	?	?	?
USA/CA-CDC-STM-P7VQXBB53/2022	EPI_ISL_10376829	2022-02-10	Helix	Centers for Disease Control and Prevention Division of Viral Diseases	Pathogen Discovery	Dakota Howard et al	?	?	?
USA/CA-CDC-STM-P8257X2UJ/2022	EPI_ISL_9947161	2022-01-30	Helix	Centers for Disease Control and Prevention Division of Viral Diseases	Pathogen Discovery	Dakota Howard et al	?	?	?
USA/CA-CDC-STM-P9BEQUCGF/2022	EPI_ISL_9083639	2022-01-10	Helix	Centers for Disease Control and Prevention Division of Viral Diseases	Pathogen Discovery	Dakota Howard et al	?	?	?
USA/CA-CDC-STM-P9F84P6NJ/2022	EPI_ISL_9576989	2022-01-19	Helix	Centers for Disease Control and Prevention Division of Viral Diseases	Pathogen Discovery	Dakota Howard et al	?	?	?
USA/CA-CDC-STM-PA3BC3WQB/2022	EPI_ISL_9087706	2022-01-11	Helix	Centers for Disease Control and Prevention Division of Viral Diseases	Pathogen Discovery	Dakota Howard et al	?	?	?
USA/CA-CDC-STM-PA6B7R7HK/2022	EPI_ISL_9947172	2022-01-30	Helix	Centers for Disease Control and Prevention Division of Viral Diseases	Pathogen Discovery	Dakota Howard et al	?	?	?
USA/CA-CDC-STM-PAK49DGH2/2021	EPI_ISL_8547511	2021-12-22	Helix	Centers for Disease Control and Prevention Division of Viral Diseases	Pathogen Discovery	Dakota Howard et al	?	?	?
USA/CA-CDC-STM-PD2B9MSER/2022	EPI_ISL_10378014	2022-02-12	Helix	Centers for Disease Control and Prevention Division of Viral Diseases	Pathogen Discovery	Dakota Howard et al	?	?	?
USA/CA-CDC-STM-PDE2DD4TZ/2022	EPI_ISL_10376820	2022-02-10	Helix	Centers for Disease Control and Prevention Division of Viral Diseases	Pathogen Discovery	Dakota Howard et al	?	?	?
USA/CA-CDC-STM-PDKJ5GKQX/2022	EPI_ISL_10113890	2022-02-05	Helix	Centers for Disease Control and Prevention Division of Viral Diseases	Pathogen Discovery	Dakota Howard et al	?	?	?
USA/CA-CDC-STM-PEQJ63EB8/2022	EPI_ISL_9043726	2022-01-06	Helix	Centers for Disease Control and Prevention Division of Viral Diseases	Pathogen Discovery	Dakota Howard et al	?	?	?
USA/CA-CDC-STM-PF57NS993/2022	EPI_ISL_10373557	2022-02-07	Helix	Centers for Disease Control and Prevention Division of Viral Diseases	Pathogen Discovery	Dakota Howard et al	?	?	?
USA/CA-CDC-STM-PGABDU2E4/2022	EPI_ISL_9576804	2022-01-19	Helix	Centers for Disease Control and Prevention Division of Viral Diseases	Pathogen Discovery	Dakota Howard et al	?	?	?
USA/CA-CDC-STM-PHXB37YNB/2022	EPI_ISL_9043112	2022-01-04	Helix	Centers for Disease Control and Prevention Division of Viral Diseases	Pathogen Discovery	Dakota Howard et al	?	?	?
USA/CA-CDC-STM-PJT6HCY9E/2022	EPI_ISL_9083682	2022-01-10	Helix	Centers for Disease Control and Prevention Division of Viral Diseases	Pathogen Discovery	Dakota Howard et al	?	?	?
USA/CA-CDC-STM-PMDEJW6GF/2022	EPI_ISL_10376812	2022-02-10	Helix	Centers for Disease Control and Prevention Division of Viral Diseases	Pathogen Discovery	Dakota Howard et al	?	?	?
USA/CA-CDC-STM-PPZMA7UKK/2022	EPI_ISL_9976383	2022-01-30	Helix	Centers for Disease Control and Prevention Division of Viral Diseases	Pathogen Discovery	Dakota Howard et al	?	?	?
USA/CA-CDC-STM-PSAT646MS/2022	EPI_ISL_10114186	2022-02-06	Helix	Centers for Disease Control and Prevention Division of Viral Diseases	Pathogen Discovery	Dakota Howard et al	?	?	?
USA/CA-CDC-STM-PSDT7JJGZ/2021	EPI_ISL_8623759	2021-12-29	Helix	Centers for Disease Control and Prevention Division of Viral Diseases	Pathogen Discovery	Dakota Howard et al	?	?	?
USA/CA-CDC-STM-PU7TCJX33/2022	EPI_ISL_9976092	2022-01-29	Helix	Centers for Disease Control and Prevention Division of Viral Diseases	Pathogen Discovery	Dakota Howard et al	?	?	?
USA/CA-CDC-STM-PX6QVKUS2/2022	EPI_ISL_9977692	2022-02-02	Helix	Centers for Disease Control and Prevention Division of Viral Diseases	Pathogen Discovery	Dakota Howard et al	?	?	?
USA/CA-CDC-STM-PXMJTF64X/2022	EPI_ISL_9977717	2022-02-02	Helix	Centers for Disease Control and Prevention Division of Viral Diseases	Pathogen Discovery	Dakota Howard et al	?	?	?
USA/CA-CDC-STM-PZRBSPURY/2022	EPI_ISL_9977066	2022-02-01	Helix	Centers for Disease Control and Prevention Division of Viral Diseases	Pathogen Discovery	Dakota Howard et al	?	?	?
USA/CA-CDC-STM-Q3XKPRM7J/2022	EPI_ISL_9042518	2022-01-01	Helix	Centers for Disease Control and Prevention Division of Viral Diseases	Pathogen Discovery	Dakota Howard et al	?	?	?
USA/CA-CDC-STM-Q5XU9RD22/2022	EPI_ISL_9083600	2022-01-10	Helix	Centers for Disease Control and Prevention Division of Viral Diseases	Pathogen Discovery	Dakota Howard et al	?	?	?
USA/CA-CDC-STM-Q6U32MUP9/2022	EPI_ISL_9087678	2022-01-11	Helix	Centers for Disease Control and Prevention Division of Viral Diseases	Pathogen Discovery	Dakota Howard et al	?	?	?
USA/CA-CDC-STM-Q7XRMEQF6/2022	EPI_ISL_9577280	2022-01-20	Helix	Centers for Disease Control and Prevention Division of Viral Diseases	Pathogen Discovery	Dakota Howard et al	?	?	?
USA/CA-CDC-STM-Q9MWPBPX5/2022	EPI_ISL_9930810	2022-01-24	Helix	Centers for Disease Control and Prevention Division of Viral Diseases	Pathogen Discovery	Dakota Howard et al	?	?	?
USA/CA-CDC-STM-QAPZG7MA7/2022	EPI_ISL_9976381	2022-01-30	Helix	Centers for Disease Control and Prevention Division of Viral Diseases	Pathogen Discovery	Dakota Howard et al	?	?	?
USA/CA-CDC-STM-QBAGC7NZH/2022	EPI_ISL_10373559	2022-02-07	Helix	Centers for Disease Control and Prevention Division of Viral Diseases	Pathogen Discovery	Dakota Howard et al	?	?	?
USA/CA-CDC-STM-QCT2MNHMR/2022	EPI_ISL_9577278	2022-01-20	Helix	Centers for Disease Control and Prevention Division of Viral Diseases	Pathogen Discovery	Dakota Howard et al	?	?	?
USA/CA-CDC-STM-QE4YJG5MJ/2022	EPI_ISL_10373783	2022-02-08	Helix	Centers for Disease Control and Prevention Division of Viral Diseases	Pathogen Discovery	Dakota Howard et al	?	?	?
USA/CA-CDC-STM-QFW5X2FMX/2022	EPI_ISL_10113905	2022-02-05	Helix	Centers for Disease Control and Prevention Division of Viral Diseases	Pathogen Discovery	Dakota Howard et al	?	?	?
USA/CA-CDC-STM-QH9835SU3/2021	EPI_ISL_8623843	2021-12-29	Helix	Centers for Disease Control and Prevention Division of Viral Diseases	Pathogen Discovery	Dakota Howard et al	?	?	?
USA/CA-CDC-STM-QHR9HFQ67/2022	EPI_ISL_9369432	2022-01-13	Helix	Centers for Disease Control and Prevention Division of Viral Diseases	Pathogen Discovery	Dakota Howard et al	?	?	?
USA/CA-CDC-STM-QKFVAMXA9/2022	EPI_ISL_9140132	2022-01-12	Helix	Centers for Disease Control and Prevention Division of Viral Diseases	Pathogen Discovery	Dakota Howard et al	?	?	?
USA/CA-CDC-STM-QKTUQ5TAT/2022	EPI_ISL_10377700	2022-02-12	Helix	Centers for Disease Control and Prevention Division of Viral Diseases	Pathogen Discovery	Dakota Howard et al	?	?	?
USA/CA-CDC-STM-QN5A2XPDD/2022	EPI_ISL_9087672	2022-01-11	Helix	Centers for Disease Control and Prevention Division of Viral Diseases	Pathogen Discovery	Dakota Howard et al	?	?	?
USA/CA-CDC-STM-QQMHC9UGG/2022	EPI_ISL_9976435	2022-01-30	Helix	Centers for Disease Control and Prevention Division of Viral Diseases	Pathogen Discovery	Dakota Howard et al	?	?	?
USA/CA-CDC-STM-QT9A8SJ9A/2022	EPI_ISL_10373580	2022-02-07	Helix	Centers for Disease Control and Prevention Division of Viral Diseases	Pathogen Discovery	Dakota Howard et al	?	?	?
USA/CA-CDC-STM-QT9FNFMUZ/2021	EPI_ISL_8547718	2021-12-23	Helix	Centers for Disease Control and Prevention Division of Viral Diseases	Pathogen Discovery	Dakota Howard et al	?	?	?
USA/CA-CDC-STM-QTKKEQNCR/2022	EPI_ISL_9043700	2022-01-06	Helix	Centers for Disease Control and Prevention Division of Viral Diseases	Pathogen Discovery	Dakota Howard et al	?	?	?
USA/CA-CDC-STM-QU6U7AM2Y/2022	EPI_ISL_9043701	2022-01-06	Helix	Centers for Disease Control and Prevention Division of Viral Diseases	Pathogen Discovery	Dakota Howard et al	?	?	?
USA/CA-CDC-STM-QVUA5YQRE/2022	EPI_ISL_9946436	2022-01-18	Helix	Centers for Disease Control and Prevention Division of Viral Diseases	Pathogen Discovery	Dakota Howard et al	?	?	?
USA/CA-CDC-STM-QX85HZQVY/2022	EPI_ISL_10376807	2022-02-10	Helix	Centers for Disease Control and Prevention Division of Viral Diseases	Pathogen Discovery	Dakota Howard et al	?	?	?
USA/CA-CDC-STM-R22F3FFRD/2022	EPI_ISL_9931787	2022-01-23	Helix	Centers for Disease Control and Prevention Division of Viral Diseases	Pathogen Discovery	Dakota Howard et al	?	?	?
USA/CA-CDC-STM-R4FTPNAGH/2022	EPI_ISL_9043384	2022-01-05	Helix	Centers for Disease Control and Prevention Division of Viral Diseases	Pathogen Discovery	Dakota Howard et al	?	?	?
USA/CA-CDC-STM-R5FTRFJNJ/2022	EPI_ISL_9043274	2022-01-05	Helix	Centers for Disease Control and Prevention Division of Viral Diseases	Pathogen Discovery	Dakota Howard et al	?	?	?
USA/CA-CDC-STM-R5XA9AB6V/2022	EPI_ISL_9931250	2022-01-19	Helix	Centers for Disease Control and Prevention Division of Viral Diseases	Pathogen Discovery	Dakota Howard et al	?	?	?
USA/CA-CDC-STM-R7TBG7VJG/2022	EPI_ISL_9042611	2022-01-02	Helix	Centers for Disease Control and Prevention Division of Viral Diseases	Pathogen Discovery	Dakota Howard et al	?	?	?
USA/CA-CDC-STM-R8M8EDFDV/2022	EPI_ISL_9083065	2022-01-10	Helix	Centers for Disease Control and Prevention Division of Viral Diseases	Pathogen Discovery	Dakota Howard et al	?	?	?
USA/CA-CDC-STM-R8Y2B4B2W/2022	EPI_ISL_9043469	2022-01-05	Helix	Centers for Disease Control and Prevention Division of Viral Diseases	Pathogen Discovery	Dakota Howard et al	?	?	?
USA/CA-CDC-STM-R97VN8XQQ/2022	EPI_ISL_9087817	2022-01-11	Helix	Centers for Disease Control and Prevention Division of Viral Diseases	Pathogen Discovery	Dakota Howard et al	?	?	?
USA/CA-CDC-STM-R9KFDRF8E/2022	EPI_ISL_10376888	2022-02-10	Helix	Centers for Disease Control and Prevention Division of Viral Diseases	Pathogen Discovery	Dakota Howard et al	?	?	?
USA/CA-CDC-STM-R9MS925S9/2022	EPI_ISL_9977721	2022-02-02	Helix	Centers for Disease Control and Prevention Division of Viral Diseases	Pathogen Discovery	Dakota Howard et al	?	?	?
USA/CA-CDC-STM-RB48ST5R5/2021	EPI_ISL_8550073	2021-12-28	Helix	Centers for Disease Control and Prevention Division of Viral Diseases	Pathogen Discovery	Dakota Howard et al	?	?	?
USA/CA-CDC-STM-RBQNKPW33/2022	EPI_ISL_9083069	2022-01-10	Helix	Centers for Disease Control and Prevention Division of Viral Diseases	Pathogen Discovery	Dakota Howard et al	?	?	?
USA/CA-CDC-STM-RCAUAT9SX/2022	EPI_ISL_9576460	2022-01-18	Helix	Centers for Disease Control and Prevention Division of Viral Diseases	Pathogen Discovery	Dakota Howard et al	?	?	?
USA/CA-CDC-STM-RDPMHM4VV/2022	EPI_ISL_9976419	2022-01-30	Helix	Centers for Disease Control and Prevention Division of Viral Diseases	Pathogen Discovery	Dakota Howard et al	?	?	?
USA/CA-CDC-STM-RDVJFHHUV/2022	EPI_ISL_9140223	2022-01-13	Helix	Centers for Disease Control and Prevention Division of Viral Diseases	Pathogen Discovery	Dakota Howard et al	?	?	?
USA/CA-CDC-STM-RESVCKMBK/2022	EPI_ISL_9931242	2022-01-19	Helix	Centers for Disease Control and Prevention Division of Viral Diseases	Pathogen Discovery	Dakota Howard et al	?	?	?
USA/CA-CDC-STM-RG22C9XJK/2021	EPI_ISL_8624017	2021-12-30	Helix	Centers for Disease Control and Prevention Division of Viral Diseases	Pathogen Discovery	Dakota Howard et al	?	?	?
USA/CA-CDC-STM-RKAX2R2NC/2021	EPI_ISL_8624030	2021-12-30	Helix	Centers for Disease Control and Prevention Division of Viral Diseases	Pathogen Discovery	Dakota Howard et al	?	?	?
USA/CA-CDC-STM-RKQBH2QBS/2022	EPI_ISL_9140216	2022-01-13	Helix	Centers for Disease Control and Prevention Division of Viral Diseases	Pathogen Discovery	Dakota Howard et al	?	?	?
USA/CA-CDC-STM-RPKRHVQ6X/2022	EPI_ISL_9080289	2022-01-09	Helix	Centers for Disease Control and Prevention Division of Viral Diseases	Pathogen Discovery	Dakota Howard et al	?	?	?
USA/CA-CDC-STM-RQSURPY9R/2022	EPI_ISL_9368406	2022-01-12	Helix	Centers for Disease Control and Prevention Division of Viral Diseases	Pathogen Discovery	Dakota Howard et al	?	?	?
USA/CA-CDC-STM-RVG555WQU/2022	EPI_ISL_9375318	2022-01-17	Helix	Centers for Disease Control and Prevention Division of Viral Diseases	Pathogen Discovery	Dakota Howard et al	?	?	?
USA/CA-CDC-STM-RVX8KWWDJ/2022	EPI_ISL_9374456	2022-01-16	Helix	Centers for Disease Control and Prevention Division of Viral Diseases	Pathogen Discovery	Dakota Howard et al	?	?	?
USA/CA-CDC-STM-RW4W5PFWF/2022	EPI_ISL_9931730	2022-01-23	Helix	Centers for Disease Control and Prevention Division of Viral Diseases	Pathogen Discovery	Dakota Howard et al	?	?	?
USA/CA-CDC-STM-RYFU2QM5V/2022	EPI_ISL_9140231	2022-01-13	Helix	Centers for Disease Control and Prevention Division of Viral Diseases	Pathogen Discovery	Dakota Howard et al	?	?	?
USA/CA-CDC-STM-S2KH9M3CF/2022	EPI_ISL_9083047	2022-01-10	Helix	Centers for Disease Control and Prevention Division of Viral Diseases	Pathogen Discovery	Dakota Howard et al	?	?	?
USA/CA-CDC-STM-S36YK5G36/2022	EPI_ISL_9043674	2022-01-06	Helix	Centers for Disease Control and Prevention Division of Viral Diseases	Pathogen Discovery	Dakota Howard et al	?	?	?
USA/CA-CDC-STM-S6MASPGBV/2022	EPI_ISL_9576997	2022-01-19	Helix	Centers for Disease Control and Prevention Division of Viral Diseases	Pathogen Discovery	Dakota Howard et al	?	?	?
USA/CA-CDC-STM-S7944YP3B/2022	EPI_ISL_9976978	2022-02-01	Helix	Centers for Disease Control and Prevention Division of Viral Diseases	Pathogen Discovery	Dakota Howard et al	?	?	?
USA/CA-CDC-STM-S7N6MYCN3/2022	EPI_ISL_10373560	2022-02-07	Helix	Centers for Disease Control and Prevention Division of Viral Diseases	Pathogen Discovery	Dakota Howard et al	?	?	?
USA/CA-CDC-STM-S9BUM8STP/2022	EPI_ISL_10114165	2022-02-06	Helix	Centers for Disease Control and Prevention Division of Viral Diseases	Pathogen Discovery	Dakota Howard et al	?	?	?
USA/CA-CDC-STM-SA4URUTSZ/2022	EPI_ISL_9140237	2022-01-13	Helix	Centers for Disease Control and Prevention Division of Viral Diseases	Pathogen Discovery	Dakota Howard et al	?	?	?
USA/CA-CDC-STM-SABVCGNPJ/2022	EPI_ISL_10373591	2022-02-07	Helix	Centers for Disease Control and Prevention Division of Viral Diseases	Pathogen Discovery	Dakota Howard et al	?	?	?
USA/CA-CDC-STM-SADMAA5RJ/2021	EPI_ISL_8547508	2021-12-22	Helix	Centers for Disease Control and Prevention Division of Viral Diseases	Pathogen Discovery	Dakota Howard et al	?	?	?
USA/CA-CDC-STM-SDSH4HGH8/2022	EPI_ISL_9042976	2022-01-04	Helix	Centers for Disease Control and Prevention Division of Viral Diseases	Pathogen Discovery	Dakota Howard et al	?	?	?
USA/CA-CDC-STM-SEKBCQQWP/2022	EPI_ISL_10114135	2022-02-06	Helix	Centers for Disease Control and Prevention Division of Viral Diseases	Pathogen Discovery	Dakota Howard et al	?	?	?
USA/CA-CDC-STM-SJ93KHHEB/2022	EPI_ISL_9140143	2022-01-12	Helix	Centers for Disease Control and Prevention Division of Viral Diseases	Pathogen Discovery	Dakota Howard et al	?	?	?
USA/CA-CDC-STM-SKJE4HXGW/2022	EPI_ISL_9576443	2022-01-18	Helix	Centers for Disease Control and Prevention Division of Viral Diseases	Pathogen Discovery	Dakota Howard et al	?	?	?
USA/CA-CDC-STM-SKT97TUDR/2022	EPI_ISL_9976977	2022-02-01	Helix	Centers for Disease Control and Prevention Division of Viral Diseases	Pathogen Discovery	Dakota Howard et al	?	?	?
USA/CA-CDC-STM-SQEBXJDB6/2022	EPI_ISL_9977348	2022-02-02	Helix	Centers for Disease Control and Prevention Division of Viral Diseases	Pathogen Discovery	Dakota Howard et al	?	?	?
USA/CA-CDC-STM-SXYQ3Z6QQ/2022	EPI_ISL_9931951	2022-01-24	Helix	Centers for Disease Control and Prevention Division of Viral Diseases	Pathogen Discovery	Dakota Howard et al	?	?	?
USA/CA-CDC-STM-SYMBJ4CH5/2022	EPI_ISL_9043695	2022-01-06	Helix	Centers for Disease Control and Prevention Division of Viral Diseases	Pathogen Discovery	Dakota Howard et al	?	?	?
USA/CA-CDC-STM-SYRW5NYP5/2022	EPI_ISL_9932126	2022-01-24	Helix	Centers for Disease Control and Prevention Division of Viral Diseases	Pathogen Discovery	Dakota Howard et al	?	?	?
USA/CA-CDC-STM-T3S5NC7WD/2022	EPI_ISL_9931954	2022-01-24	Helix	Centers for Disease Control and Prevention Division of Viral Diseases	Pathogen Discovery	Dakota Howard et al	?	?	?
USA/CA-CDC-STM-T5Z4ZQPBQ/2022	EPI_ISL_9576225	2022-01-17	Helix	Centers for Disease Control and Prevention Division of Viral Diseases	Pathogen Discovery	Dakota Howard et al	?	?	?
USA/CA-CDC-STM-T6TFSD7PQ/2022	EPI_ISL_9369309	2022-01-13	Helix	Centers for Disease Control and Prevention Division of Viral Diseases	Pathogen Discovery	Dakota Howard et al	?	?	?
USA/CA-CDC-STM-T7MR3BNPF/2022	EPI_ISL_9946498	2022-01-27	Helix	Centers for Disease Control and Prevention Division of Viral Diseases	Pathogen Discovery	Dakota Howard et al	?	?	?
USA/CA-CDC-STM-T7VJHG53K/2022	EPI_ISL_10373603	2022-02-07	Helix	Centers for Disease Control and Prevention Division of Viral Diseases	Pathogen Discovery	Dakota Howard et al	?	?	?
USA/CA-CDC-STM-T85CZZ5U4/2022	EPI_ISL_10375741	2022-02-09	Helix	Centers for Disease Control and Prevention Division of Viral Diseases	Pathogen Discovery	Dakota Howard et al	?	?	?
USA/CA-CDC-STM-TABKE3UK7/2022	EPI_ISL_9977350	2022-02-02	Helix	Centers for Disease Control and Prevention Division of Viral Diseases	Pathogen Discovery	Dakota Howard et al	?	?	?
USA/CA-CDC-STM-TB4KDY6NV/2022	EPI_ISL_9083092	2022-01-10	Helix	Centers for Disease Control and Prevention Division of Viral Diseases	Pathogen Discovery	Dakota Howard et al	?	?	?
USA/CA-CDC-STM-TB6RC82TC/2022	EPI_ISL_9976398	2022-01-30	Helix	Centers for Disease Control and Prevention Division of Viral Diseases	Pathogen Discovery	Dakota Howard et al	?	?	?
USA/CA-CDC-STM-TCBM8C59F/2022	EPI_ISL_9043758	2022-01-06	Helix	Centers for Disease Control and Prevention Division of Viral Diseases	Pathogen Discovery	Dakota Howard et al	?	?	?
USA/CA-CDC-STM-TCX4PJEDQ/2022	EPI_ISL_9977026	2022-02-01	Helix	Centers for Disease Control and Prevention Division of Viral Diseases	Pathogen Discovery	Dakota Howard et al	?	?	?
USA/CA-CDC-STM-TFUWAQ2CG/2022	EPI_ISL_10377646	2022-02-12	Helix	Centers for Disease Control and Prevention Division of Viral Diseases	Pathogen Discovery	Dakota Howard et al	?	?	?
USA/CA-CDC-STM-TGEKRGGQJ/2022	EPI_ISL_9083299	2022-01-10	Helix	Centers for Disease Control and Prevention Division of Viral Diseases	Pathogen Discovery	Dakota Howard et al	?	?	?
USA/CA-CDC-STM-TGTGVGER6/2022	EPI_ISL_9930728	2022-01-24	Helix	Centers for Disease Control and Prevention Division of Viral Diseases	Pathogen Discovery	Dakota Howard et al	?	?	?
USA/CA-CDC-STM-TGY24QB6S/2022	EPI_ISL_9042978	2022-01-04	Helix	Centers for Disease Control and Prevention Division of Viral Diseases	Pathogen Discovery	Dakota Howard et al	?	?	?
USA/CA-CDC-STM-THQ2MJGSD/2022	EPI_ISL_9081516	2022-01-09	Helix	Centers for Disease Control and Prevention Division of Viral Diseases	Pathogen Discovery	Dakota Howard et al	?	?	?
USA/CA-CDC-STM-TN3DDEG5D/2022	EPI_ISL_9369633	2022-01-15	Helix	Centers for Disease Control and Prevention Division of Viral Diseases	Pathogen Discovery	Dakota Howard et al	?	?	?
USA/CA-CDC-STM-TQVS5TADM/2021	EPI_ISL_8427532	2021-12-20	Helix	Centers for Disease Control and Prevention Division of Viral Diseases	Pathogen Discovery	Dakota Howard et al	?	?	?
USA/CA-CDC-STM-TS5QRKE5R/2022	EPI_ISL_9577154	2022-01-20	Helix	Centers for Disease Control and Prevention Division of Viral Diseases	Pathogen Discovery	Dakota Howard et al	?	?	?
USA/CA-CDC-STM-TSETD88DF/2022	EPI_ISL_9043265	2022-01-05	Helix	Centers for Disease Control and Prevention Division of Viral Diseases	Pathogen Discovery	Dakota Howard et al	?	?	?
USA/CA-CDC-STM-TTMFU2FBU/2022	EPI_ISL_9043760	2022-01-06	Helix	Centers for Disease Control and Prevention Division of Viral Diseases	Pathogen Discovery	Dakota Howard et al	?	?	?
USA/CA-CDC-STM-TTUESZJQN/2022	EPI_ISL_9931259	2022-01-20	Helix	Centers for Disease Control and Prevention Division of Viral Diseases	Pathogen Discovery	Dakota Howard et al	?	?	?
USA/CA-CDC-STM-TU8DV4ZV3/2022	EPI_ISL_9375314	2022-01-17	Helix	Centers for Disease Control and Prevention Division of Viral Diseases	Pathogen Discovery	Dakota Howard et al	?	?	?
USA/CA-CDC-STM-TUUF9ZBXP/2022	EPI_ISL_10377058	2022-02-11	Helix	Centers for Disease Control and Prevention Division of Viral Diseases	Pathogen Discovery	Dakota Howard et al	?	?	?
USA/CA-CDC-STM-TVQ7U3XAV/2022	EPI_ISL_9082248	2022-01-09	Helix	Centers for Disease Control and Prevention Division of Viral Diseases	Pathogen Discovery	Dakota Howard et al	?	?	?
USA/CA-CDC-STM-TVQHDNWUZ/2022	EPI_ISL_9946667	2022-01-29	Helix	Centers for Disease Control and Prevention Division of Viral Diseases	Pathogen Discovery	Dakota Howard et al	?	?	?
USA/CA-CDC-STM-TZXT3W2R4/2022	EPI_ISL_9976168	2022-01-29	Helix	Centers for Disease Control and Prevention Division of Viral Diseases	Pathogen Discovery	Dakota Howard et al	?	?	?
USA/CA-CDC-STM-U38Q9GACK/2022	EPI_ISL_9043235	2022-01-05	Helix	Centers for Disease Control and Prevention Division of Viral Diseases	Pathogen Discovery	Dakota Howard et al	?	?	?
USA/CA-CDC-STM-U4GA6F5GU/2022	EPI_ISL_10378484	2022-02-13	Helix	Centers for Disease Control and Prevention Division of Viral Diseases	Pathogen Discovery	Dakota Howard et al	?	?	?
USA/CA-CDC-STM-U4KWRC4YY/2022	EPI_ISL_10114433	2022-02-07	Helix	Centers for Disease Control and Prevention Division of Viral Diseases	Pathogen Discovery	Dakota Howard et al	?	?	?
USA/CA-CDC-STM-U5QMGWNXP/2021	EPI_ISL_8547646	2021-12-23	Helix	Centers for Disease Control and Prevention Division of Viral Diseases	Pathogen Discovery	Dakota Howard et al	?	?	?
USA/CA-CDC-STM-U6XTYGPWJ/2022	EPI_ISL_9081115	2022-01-09	Helix	Centers for Disease Control and Prevention Division of Viral Diseases	Pathogen Discovery	Dakota Howard et al	?	?	?
USA/CA-CDC-STM-U924ZDJXP/2022	EPI_ISL_9930738	2022-01-24	Helix	Centers for Disease Control and Prevention Division of Viral Diseases	Pathogen Discovery	Dakota Howard et al	?	?	?
USA/CA-CDC-STM-U95CJ9DBR/2022	EPI_ISL_10374214	2022-02-08	Helix	Centers for Disease Control and Prevention Division of Viral Diseases	Pathogen Discovery	Dakota Howard et al	?	?	?
USA/CA-CDC-STM-UBDHE6S5N/2022	EPI_ISL_9374110	2022-01-15	Helix	Centers for Disease Control and Prevention Division of Viral Diseases	Pathogen Discovery	Dakota Howard et al	?	?	?
USA/CA-CDC-STM-UFEQ5S4ZK/2021	EPI_ISL_8547640	2021-12-23	Helix	Centers for Disease Control and Prevention Division of Viral Diseases	Pathogen Discovery	Dakota Howard et al	?	?	?
USA/CA-CDC-STM-UH9M9K23J/2022	EPI_ISL_9083377	2022-01-10	Helix	Centers for Disease Control and Prevention Division of Viral Diseases	Pathogen Discovery	Dakota Howard et al	?	?	?
USA/CA-CDC-STM-UMBVHST2U/2022	EPI_ISL_10114086	2022-02-06	Helix	Centers for Disease Control and Prevention Division of Viral Diseases	Pathogen Discovery	Dakota Howard et al	?	?	?
USA/CA-CDC-STM-UPEK8J4XJ/2022	EPI_ISL_9576473	2022-01-18	Helix	Centers for Disease Control and Prevention Division of Viral Diseases	Pathogen Discovery	Dakota Howard et al	?	?	?
USA/CA-CDC-STM-UQ33CP4PB/2022	EPI_ISL_9977014	2022-02-01	Helix	Centers for Disease Control and Prevention Division of Viral Diseases	Pathogen Discovery	Dakota Howard et al	?	?	?
USA/CA-CDC-STM-UQAKUSZQ9/2021	EPI_ISL_8391460	2021-12-23	Helix	Centers for Disease Control and Prevention Division of Viral Diseases	Pathogen Discovery	Dakota Howard et al	?	?	?
USA/CA-CDC-STM-URKWS2D75/2022	EPI_ISL_9043097	2022-01-04	Helix	Centers for Disease Control and Prevention Division of Viral Diseases	Pathogen Discovery	Dakota Howard et al	?	?	?
USA/CA-CDC-STM-URXFW5XD7/2022	EPI_ISL_9140289	2022-01-13	Helix	Centers for Disease Control and Prevention Division of Viral Diseases	Pathogen Discovery	Dakota Howard et al	?	?	?
USA/CA-CDC-STM-USNZU8YJZ/2021	EPI_ISL_8391007	2021-12-22	Helix	Centers for Disease Control and Prevention Division of Viral Diseases	Pathogen Discovery	Dakota Howard et al	?	?	?
USA/CA-CDC-STM-UTF7MBVY3/2022	EPI_ISL_9042830	2022-01-03	Helix	Centers for Disease Control and Prevention Division of Viral Diseases	Pathogen Discovery	Dakota Howard et al	?	?	?
USA/CA-CDC-STM-UUFZZMHM2/2022	EPI_ISL_9577160	2022-01-20	Helix	Centers for Disease Control and Prevention Division of Viral Diseases	Pathogen Discovery	Dakota Howard et al	?	?	?
USA/CA-CDC-STM-UWADUGTYW/2022	EPI_ISL_9976875	2022-01-30	Helix	Centers for Disease Control and Prevention Division of Viral Diseases	Pathogen Discovery	Dakota Howard et al	?	?	?
USA/CA-CDC-STM-UWY37RQ38/2022	EPI_ISL_9043225	2022-01-05	Helix	Centers for Disease Control and Prevention Division of Viral Diseases	Pathogen Discovery	Dakota Howard et al	?	?	?
USA/CA-CDC-STM-V2FEU4W3V/2022	EPI_ISL_9931745	2022-01-23	Helix	Centers for Disease Control and Prevention Division of Viral Diseases	Pathogen Discovery	Dakota Howard et al	?	?	?
USA/CA-CDC-STM-V38C8KTY3/2021	EPI_ISL_8623821	2021-12-29	Helix	Centers for Disease Control and Prevention Division of Viral Diseases	Pathogen Discovery	Dakota Howard et al	?	?	?
USA/CA-CDC-STM-V3UUEU4Y2/2022	EPI_ISL_10376753	2022-02-10	Helix	Centers for Disease Control and Prevention Division of Viral Diseases	Pathogen Discovery	Dakota Howard et al	?	?	?
USA/CA-CDC-STM-V4FQ7N8DA/2022	EPI_ISL_9576889	2022-01-19	Helix	Centers for Disease Control and Prevention Division of Viral Diseases	Pathogen Discovery	Dakota Howard et al	?	?	?
USA/CA-CDC-STM-V69B4VNFK/2021	EPI_ISL_8623850	2021-12-29	Helix	Centers for Disease Control and Prevention Division of Viral Diseases	Pathogen Discovery	Dakota Howard et al	?	?	?
USA/CA-CDC-STM-VAT8Y8RPK/2022	EPI_ISL_9083324	2022-01-10	Helix	Centers for Disease Control and Prevention Division of Viral Diseases	Pathogen Discovery	Dakota Howard et al	?	?	?
USA/CA-CDC-STM-VD34M9A45/2021	EPI_ISL_8547492	2021-12-22	Helix	Centers for Disease Control and Prevention Division of Viral Diseases	Pathogen Discovery	Dakota Howard et al	?	?	?
USA/CA-CDC-STM-VDGF6PFND/2021	EPI_ISL_8391750	2021-12-23	Helix	Centers for Disease Control and Prevention Division of Viral Diseases	Pathogen Discovery	Dakota Howard et al	?	?	?
USA/CA-CDC-STM-VDXKRC76W/2021	EPI_ISL_8549819	2021-12-27	Helix	Centers for Disease Control and Prevention Division of Viral Diseases	Pathogen Discovery	Dakota Howard et al	?	?	?
USA/CA-CDC-STM-VGWNSNGXQ/2022	EPI_ISL_9083321	2022-01-10	Helix	Centers for Disease Control and Prevention Division of Viral Diseases	Pathogen Discovery	Dakota Howard et al	?	?	?
USA/CA-CDC-STM-VHPSCZ364/2021	EPI_ISL_8391754	2021-12-23	Helix	Centers for Disease Control and Prevention Division of Viral Diseases	Pathogen Discovery	Dakota Howard et al	?	?	?
USA/CA-CDC-STM-VMSPZSK4G/2022	EPI_ISL_9577137	2022-01-20	Helix	Centers for Disease Control and Prevention Division of Viral Diseases	Pathogen Discovery	Dakota Howard et al	?	?	?
USA/CA-CDC-STM-VPHP45Y79/2022	EPI_ISL_10375972	2022-02-09	Helix	Centers for Disease Control and Prevention Division of Viral Diseases	Pathogen Discovery	Dakota Howard et al	?	?	?
USA/CA-CDC-STM-VPYDFS4G2/2022	EPI_ISL_9043678	2022-01-06	Helix	Centers for Disease Control and Prevention Division of Viral Diseases	Pathogen Discovery	Dakota Howard et al	?	?	?
USA/CA-CDC-STM-VQW5ZYT7F/2022	EPI_ISL_9043124	2022-01-04	Helix	Centers for Disease Control and Prevention Division of Viral Diseases	Pathogen Discovery	Dakota Howard et al	?	?	?
USA/CA-CDC-STM-VR9UV9EXK/2022	EPI_ISL_10224416	2022-02-03	Helix	Centers for Disease Control and Prevention Division of Viral Diseases	Pathogen Discovery	Dakota Howard et al	?	?	?
USA/CA-CDC-STM-VUY5VFWKK/2022	EPI_ISL_9083030	2022-01-10	Helix	Centers for Disease Control and Prevention Division of Viral Diseases	Pathogen Discovery	Dakota Howard et al	?	?	?
USA/CA-CDC-STM-VVY24DVKV/2021	EPI_ISL_8624180	2021-12-30	Helix	Centers for Disease Control and Prevention Division of Viral Diseases	Pathogen Discovery	Dakota Howard et al	?	?	?
USA/CA-CDC-STM-VWP7N463N/2021	EPI_ISL_8182034	2021-12-15	Helix	Centers for Disease Control and Prevention Division of Viral Diseases	Pathogen Discovery	Dakota Howard et al	?	?	?
USA/CA-CDC-STM-VYGQGW34X/2022	EPI_ISL_9369318	2022-01-13	Helix	Centers for Disease Control and Prevention Division of Viral Diseases	Pathogen Discovery	Dakota Howard et al	?	?	?
USA/CA-CDC-STM-VYRES9MMH/2022	EPI_ISL_9976774	2022-01-30	Helix	Centers for Disease Control and Prevention Division of Viral Diseases	Pathogen Discovery	Dakota Howard et al	?	?	?
USA/CA-CDC-STM-W93N9VJHS/2022	EPI_ISL_9576848	2022-01-19	Helix	Centers for Disease Control and Prevention Division of Viral Diseases	Pathogen Discovery	Dakota Howard et al	?	?	?
USA/CA-CDC-STM-WA4S6CK3P/2022	EPI_ISL_10377027	2022-02-10	Helix	Centers for Disease Control and Prevention Division of Viral Diseases	Pathogen Discovery	Dakota Howard et al	?	?	?
USA/CA-CDC-STM-WB5UB9M96/2022	EPI_ISL_9375414	2022-01-17	Helix	Centers for Disease Control and Prevention Division of Viral Diseases	Pathogen Discovery	Dakota Howard et al	?	?	?
USA/CA-CDC-STM-WBJMNNH7M/2022	EPI_ISL_9576399	2022-01-18	Helix	Centers for Disease Control and Prevention Division of Viral Diseases	Pathogen Discovery	Dakota Howard et al	?	?	?
USA/CA-CDC-STM-WC268FQTB/2021	EPI_ISL_8623773	2021-12-29	Helix	Centers for Disease Control and Prevention Division of Viral Diseases	Pathogen Discovery	Dakota Howard et al	?	?	?
USA/CA-CDC-STM-WD7N96F7G/2021	EPI_ISL_8550206	2021-12-28	Helix	Centers for Disease Control and Prevention Division of Viral Diseases	Pathogen Discovery	Dakota Howard et al	?	?	?
USA/CA-CDC-STM-WDXWR48F4/2022	EPI_ISL_9042729	2022-01-03	Helix	Centers for Disease Control and Prevention Division of Viral Diseases	Pathogen Discovery	Dakota Howard et al	?	?	?
USA/CA-CDC-STM-WE3CPRAWV/2022	EPI_ISL_10373508	2022-02-07	Helix	Centers for Disease Control and Prevention Division of Viral Diseases	Pathogen Discovery	Dakota Howard et al	?	?	?
USA/CA-CDC-STM-WEKBFS9AX/2022	EPI_ISL_9083496	2022-01-10	Helix	Centers for Disease Control and Prevention Division of Viral Diseases	Pathogen Discovery	Dakota Howard et al	?	?	?
USA/CA-CDC-STM-WEXE8YJSB/2021	EPI_ISL_8547506	2021-12-22	Helix	Centers for Disease Control and Prevention Division of Viral Diseases	Pathogen Discovery	Dakota Howard et al	?	?	?
USA/CA-CDC-STM-WG6HU7WV3/2021	EPI_ISL_8391397	2021-12-23	Helix	Centers for Disease Control and Prevention Division of Viral Diseases	Pathogen Discovery	Dakota Howard et al	?	?	?
USA/CA-CDC-STM-WGS5Y8UM9/2022	EPI_ISL_9977496	2022-02-02	Helix	Centers for Disease Control and Prevention Division of Viral Diseases	Pathogen Discovery	Dakota Howard et al	?	?	?
USA/CA-CDC-STM-WH3XTG66N/2022	EPI_ISL_9043718	2022-01-06	Helix	Centers for Disease Control and Prevention Division of Viral Diseases	Pathogen Discovery	Dakota Howard et al	?	?	?
USA/CA-CDC-STM-WJQ8YD2T3/2022	EPI_ISL_9083517	2022-01-10	Helix	Centers for Disease Control and Prevention Division of Viral Diseases	Pathogen Discovery	Dakota Howard et al	?	?	?
USA/CA-CDC-STM-WKBB6EKAH/2022	EPI_ISL_10377048	2022-02-10	Helix	Centers for Disease Control and Prevention Division of Viral Diseases	Pathogen Discovery	Dakota Howard et al	?	?	?
USA/CA-CDC-STM-WKP8XVDQ6/2022	EPI_ISL_10378099	2022-02-13	Helix	Centers for Disease Control and Prevention Division of Viral Diseases	Pathogen Discovery	Dakota Howard et al	?	?	?
USA/CA-CDC-STM-WNPH839AF/2022	EPI_ISL_10114130	2022-02-06	Helix	Centers for Disease Control and Prevention Division of Viral Diseases	Pathogen Discovery	Dakota Howard et al	?	?	?
USA/CA-CDC-STM-WRQF58XJS/2022	EPI_ISL_9576936	2022-01-19	Helix	Centers for Disease Control and Prevention Division of Viral Diseases	Pathogen Discovery	Dakota Howard et al	?	?	?
USA/CA-CDC-STM-WT5SS63HY/2022	EPI_ISL_10224228	2022-02-03	Helix	Centers for Disease Control and Prevention Division of Viral Diseases	Pathogen Discovery	Dakota Howard et al	?	?	?
USA/CA-CDC-STM-WTFUZ2QK3/2022	EPI_ISL_9369265	2022-01-13	Helix	Centers for Disease Control and Prevention Division of Viral Diseases	Pathogen Discovery	Dakota Howard et al	?	?	?
USA/CA-CDC-STM-WUZA9RSSN/2022	EPI_ISL_9946835	2022-01-29	Helix	Centers for Disease Control and Prevention Division of Viral Diseases	Pathogen Discovery	Dakota Howard et al	?	?	?
USA/CA-CDC-STM-WXPGXJX6E/2022	EPI_ISL_9946497	2022-01-27	Helix	Centers for Disease Control and Prevention Division of Viral Diseases	Pathogen Discovery	Dakota Howard et al	?	?	?
USA/CA-CDC-STM-WYB5NFYAN/2022	EPI_ISL_9576857	2022-01-19	Helix	Centers for Disease Control and Prevention Division of Viral Diseases	Pathogen Discovery	Dakota Howard et al	?	?	?
USA/CA-CDC-STM-WYSXTR3BZ/2022	EPI_ISL_10114682	2022-02-08	Helix	Centers for Disease Control and Prevention Division of Viral Diseases	Pathogen Discovery	Dakota Howard et al	?	?	?
USA/CA-CDC-STM-WZ5M3U73S/2022	EPI_ISL_10376014	2022-02-09	Helix	Centers for Disease Control and Prevention Division of Viral Diseases	Pathogen Discovery	Dakota Howard et al	?	?	?
USA/CA-CDC-STM-X42S4J8FY/2022	EPI_ISL_10376558	2022-02-09	Helix	Centers for Disease Control and Prevention Division of Viral Diseases	Pathogen Discovery	Dakota Howard et al	?	?	?
USA/CA-CDC-STM-X4N39GC5R/2022	EPI_ISL_9930910	2022-01-25	Helix	Centers for Disease Control and Prevention Division of Viral Diseases	Pathogen Discovery	Dakota Howard et al	?	?	?
USA/CA-CDC-STM-X4Q4J65PP/2022	EPI_ISL_9043683	2022-01-06	Helix	Centers for Disease Control and Prevention Division of Viral Diseases	Pathogen Discovery	Dakota Howard et al	?	?	?
USA/CA-CDC-STM-X7QWNCVG6/2022	EPI_ISL_10373676	2022-02-07	Helix	Centers for Disease Control and Prevention Division of Viral Diseases	Pathogen Discovery	Dakota Howard et al	?	?	?
USA/CA-CDC-STM-X8XFPGNVV/2022	EPI_ISL_10373651	2022-02-07	Helix	Centers for Disease Control and Prevention Division of Viral Diseases	Pathogen Discovery	Dakota Howard et al	?	?	?
USA/CA-CDC-STM-XA2JSHUAS/2022	EPI_ISL_10114128	2022-02-06	Helix	Centers for Disease Control and Prevention Division of Viral Diseases	Pathogen Discovery	Dakota Howard et al	?	?	?
USA/CA-CDC-STM-XCF72VEFF/2022	EPI_ISL_9930807	2022-01-24	Helix	Centers for Disease Control and Prevention Division of Viral Diseases	Pathogen Discovery	Dakota Howard et al	?	?	?
USA/CA-CDC-STM-XDVTQXWAG/2022	EPI_ISL_10375882	2022-02-09	Helix	Centers for Disease Control and Prevention Division of Viral Diseases	Pathogen Discovery	Dakota Howard et al	?	?	?
USA/CA-CDC-STM-XEWARQWYC/2022	EPI_ISL_9140110	2022-01-12	Helix	Centers for Disease Control and Prevention Division of Viral Diseases	Pathogen Discovery	Dakota Howard et al	?	?	?
USA/CA-CDC-STM-XK4Q2A5TD/2022	EPI_ISL_10374091	2022-02-08	Helix	Centers for Disease Control and Prevention Division of Viral Diseases	Pathogen Discovery	Dakota Howard et al	?	?	?
USA/CA-CDC-STM-XKK4Y7NDN/2022	EPI_ISL_10374093	2022-02-08	Helix	Centers for Disease Control and Prevention Division of Viral Diseases	Pathogen Discovery	Dakota Howard et al	?	?	?
USA/CA-CDC-STM-XMCN2AXX3/2022	EPI_ISL_9932304	2022-01-25	Helix	Centers for Disease Control and Prevention Division of Viral Diseases	Pathogen Discovery	Dakota Howard et al	?	?	?
USA/CA-CDC-STM-XR3VBN5RQ/2021	EPI_ISL_8391448	2021-12-23	Helix	Centers for Disease Control and Prevention Division of Viral Diseases	Pathogen Discovery	Dakota Howard et al	?	?	?
USA/CA-CDC-STM-XR6FSY3BZ/2022	EPI_ISL_9369526	2022-01-14	Helix	Centers for Disease Control and Prevention Division of Viral Diseases	Pathogen Discovery	Dakota Howard et al	?	?	?
USA/CA-CDC-STM-XRBFB4GJW/2022	EPI_ISL_9082597	2022-01-10	Helix	Centers for Disease Control and Prevention Division of Viral Diseases	Pathogen Discovery	Dakota Howard et al	?	?	?
USA/CA-CDC-STM-XT77TTRG3/2022	EPI_ISL_9043754	2022-01-06	Helix	Centers for Disease Control and Prevention Division of Viral Diseases	Pathogen Discovery	Dakota Howard et al	?	?	?
USA/CA-CDC-STM-XTAFCVJBZ/2022	EPI_ISL_9088038	2022-01-12	Helix	Centers for Disease Control and Prevention Division of Viral Diseases	Pathogen Discovery	Dakota Howard et al	?	?	?
USA/CA-CDC-STM-XTKGWYG3Y/2022	EPI_ISL_9042837	2022-01-03	Helix	Centers for Disease Control and Prevention Division of Viral Diseases	Pathogen Discovery	Dakota Howard et al	?	?	?
USA/CA-CDC-STM-XTMPWGK75/2022	EPI_ISL_9140115	2022-01-12	Helix	Centers for Disease Control and Prevention Division of Viral Diseases	Pathogen Discovery	Dakota Howard et al	?	?	?
USA/CA-CDC-STM-XVWXKZUVH/2022	EPI_ISL_10377767	2022-02-12	Helix	Centers for Disease Control and Prevention Division of Viral Diseases	Pathogen Discovery	Dakota Howard et al	?	?	?
USA/CA-CDC-STM-XW77QMPRJ/2022	EPI_ISL_9931785	2022-01-23	Helix	Centers for Disease Control and Prevention Division of Viral Diseases	Pathogen Discovery	Dakota Howard et al	?	?	?
USA/CA-CDC-STM-XX9BM5KG4/2022	EPI_ISL_9577093	2022-01-19	Helix	Centers for Disease Control and Prevention Division of Viral Diseases	Pathogen Discovery	Dakota Howard et al	?	?	?
USA/CA-CDC-STM-XZU5373CD/2022	EPI_ISL_9931352	2022-01-21	Helix	Centers for Disease Control and Prevention Division of Viral Diseases	Pathogen Discovery	Dakota Howard et al	?	?	?
USA/CA-CDC-STM-XZUTVJEVH/2021	EPI_ISL_8547831	2021-12-26	Helix	Centers for Disease Control and Prevention Division of Viral Diseases	Pathogen Discovery	Dakota Howard et al	?	?	?
USA/CA-CDC-STM-Y3GW84UQ6/2022	EPI_ISL_9947156	2022-01-30	Helix	Centers for Disease Control and Prevention Division of Viral Diseases	Pathogen Discovery	Dakota Howard et al	?	?	?
USA/CA-CDC-STM-Y3XXUG7ZP/2022	EPI_ISL_9930788	2022-01-24	Helix	Centers for Disease Control and Prevention Division of Viral Diseases	Pathogen Discovery	Dakota Howard et al	?	?	?
USA/CA-CDC-STM-Y4N2S5H9F/2022	EPI_ISL_9976142	2022-01-29	Helix	Centers for Disease Control and Prevention Division of Viral Diseases	Pathogen Discovery	Dakota Howard et al	?	?	?
USA/CA-CDC-STM-Y98AKBJ8N/2021	EPI_ISL_8547600	2021-12-22	Helix	Centers for Disease Control and Prevention Division of Viral Diseases	Pathogen Discovery	Dakota Howard et al	?	?	?
USA/CA-CDC-STM-YA5CA825H/2022	EPI_ISL_9140255	2022-01-13	Helix	Centers for Disease Control and Prevention Division of Viral Diseases	Pathogen Discovery	Dakota Howard et al	?	?	?
USA/CA-CDC-STM-YAZJQJGYK/2022	EPI_ISL_10113984	2022-02-05	Helix	Centers for Disease Control and Prevention Division of Viral Diseases	Pathogen Discovery	Dakota Howard et al	?	?	?
USA/CA-CDC-STM-YAZRK7KPG/2021	EPI_ISL_8390895	2021-12-22	Helix	Centers for Disease Control and Prevention Division of Viral Diseases	Pathogen Discovery	Dakota Howard et al	?	?	?
USA/CA-CDC-STM-YBK3VPEWM/2022	EPI_ISL_9931312	2022-01-20	Helix	Centers for Disease Control and Prevention Division of Viral Diseases	Pathogen Discovery	Dakota Howard et al	?	?	?
USA/CA-CDC-STM-YDEZSX3BE/2021	EPI_ISL_8547596	2021-12-22	Helix	Centers for Disease Control and Prevention Division of Viral Diseases	Pathogen Discovery	Dakota Howard et al	?	?	?
USA/CA-CDC-STM-YGAXQNM44/2022	EPI_ISL_9976878	2022-02-01	Helix	Centers for Disease Control and Prevention Division of Viral Diseases	Pathogen Discovery	Dakota Howard et al	?	?	?
USA/CA-CDC-STM-YGVKA4ZYR/2022	EPI_ISL_9931847	2022-01-24	Helix	Centers for Disease Control and Prevention Division of Viral Diseases	Pathogen Discovery	Dakota Howard et al	?	?	?
USA/CA-CDC-STM-YJN7FUVSV/2022	EPI_ISL_9947173	2022-01-30	Helix	Centers for Disease Control and Prevention Division of Viral Diseases	Pathogen Discovery	Dakota Howard et al	?	?	?
USA/CA-CDC-STM-YMGCV7BCD/2021	EPI_ISL_8549720	2021-12-27	Helix	Centers for Disease Control and Prevention Division of Viral Diseases	Pathogen Discovery	Dakota Howard et al	?	?	?
USA/CA-CDC-STM-YNYWESFSC/2022	EPI_ISL_9043084	2022-01-04	Helix	Centers for Disease Control and Prevention Division of Viral Diseases	Pathogen Discovery	Dakota Howard et al	?	?	?
USA/CA-CDC-STM-YR2HK6DRE/2022	EPI_ISL_9978331	2022-02-03	Helix	Centers for Disease Control and Prevention Division of Viral Diseases	Pathogen Discovery	Dakota Howard et al	?	?	?
USA/CA-CDC-STM-YR49XC3ZJ/2022	EPI_ISL_9931837	2022-01-24	Helix	Centers for Disease Control and Prevention Division of Viral Diseases	Pathogen Discovery	Dakota Howard et al	?	?	?
USA/CA-CDC-STM-YR7RS7HAJ/2022	EPI_ISL_10374084	2022-02-08	Helix	Centers for Disease Control and Prevention Division of Viral Diseases	Pathogen Discovery	Dakota Howard et al	?	?	?
USA/CA-CDC-STM-YRAHS789B/2022	EPI_ISL_9576661	2022-01-19	Helix	Centers for Disease Control and Prevention Division of Viral Diseases	Pathogen Discovery	Dakota Howard et al	?	?	?
USA/CA-CDC-STM-YSQDXC2ZB/2022	EPI_ISL_9576746	2022-01-19	Helix	Centers for Disease Control and Prevention Division of Viral Diseases	Pathogen Discovery	Dakota Howard et al	?	?	?
USA/CA-CDC-STM-YTFG5ESPA/2022	EPI_ISL_9976964	2022-02-01	Helix	Centers for Disease Control and Prevention Division of Viral Diseases	Pathogen Discovery	Dakota Howard et al	?	?	?
USA/CA-CDC-STM-YTR8KPEH2/2022	EPI_ISL_9043312	2022-01-05	Helix	Centers for Disease Control and Prevention Division of Viral Diseases	Pathogen Discovery	Dakota Howard et al	?	?	?
USA/CA-CDC-STM-YTSQTEMD8/2022	EPI_ISL_9140119	2022-01-12	Helix	Centers for Disease Control and Prevention Division of Viral Diseases	Pathogen Discovery	Dakota Howard et al	?	?	?
USA/CA-CDC-STM-YTU5D2QUU/2022	EPI_ISL_9576429	2022-01-18	Helix	Centers for Disease Control and Prevention Division of Viral Diseases	Pathogen Discovery	Dakota Howard et al	?	?	?
USA/CA-CDC-STM-YU73CVHT6/2021	EPI_ISL_8390970	2021-12-22	Helix	Centers for Disease Control and Prevention Division of Viral Diseases	Pathogen Discovery	Dakota Howard et al	?	?	?
USA/CA-CDC-STM-YVW5SBS59/2022	EPI_ISL_10375933	2022-02-09	Helix	Centers for Disease Control and Prevention Division of Viral Diseases	Pathogen Discovery	Dakota Howard et al	?	?	?
USA/CA-CDC-STM-YWUDU4F3P/2022	EPI_ISL_9043308	2022-01-05	Helix	Centers for Disease Control and Prevention Division of Viral Diseases	Pathogen Discovery	Dakota Howard et al	?	?	?
USA/CA-CDC-STM-YX7FN9RWR/2021	EPI_ISL_8550194	2021-12-28	Helix	Centers for Disease Control and Prevention Division of Viral Diseases	Pathogen Discovery	Dakota Howard et al	?	?	?
USA/CA-CDC-STM-YXBY79AUJ/2021	EPI_ISL_8623808	2021-12-29	Helix	Centers for Disease Control and Prevention Division of Viral Diseases	Pathogen Discovery	Dakota Howard et al	?	?	?
USA/CA-CDC-STM-YXDZJG47F/2022	EPI_ISL_9977440	2022-02-02	Helix	Centers for Disease Control and Prevention Division of Viral Diseases	Pathogen Discovery	Dakota Howard et al	?	?	?
USA/CA-CDC-STM-YY3FYVNGS/2022	EPI_ISL_9577198	2022-01-20	Helix	Centers for Disease Control and Prevention Division of Viral Diseases	Pathogen Discovery	Dakota Howard et al	?	?	?
USA/CA-CDC-STM-Z3FYTPXE4/2021	EPI_ISL_8623805	2021-12-29	Helix	Centers for Disease Control and Prevention Division of Viral Diseases	Pathogen Discovery	Dakota Howard et al	?	?	?
USA/CA-CDC-STM-Z5MR5BHRP/2022	EPI_ISL_10378190	2022-02-13	Helix	Centers for Disease Control and Prevention Division of Viral Diseases	Pathogen Discovery	Dakota Howard et al	?	?	?
USA/CA-CDC-STM-Z5USTW838/2022	EPI_ISL_9043306	2022-01-05	Helix	Centers for Disease Control and Prevention Division of Viral Diseases	Pathogen Discovery	Dakota Howard et al	?	?	?
USA/CA-CDC-STM-Z6DB7BBJE/2022	EPI_ISL_9978339	2022-02-03	Helix	Centers for Disease Control and Prevention Division of Viral Diseases	Pathogen Discovery	Dakota Howard et al	?	?	?
USA/CA-CDC-STM-Z6X8AG534/2022	EPI_ISL_10378187	2022-02-13	Helix	Centers for Disease Control and Prevention Division of Viral Diseases	Pathogen Discovery	Dakota Howard et al	?	?	?
USA/CA-CDC-STM-Z87GYRVQ3/2022	EPI_ISL_9140293	2022-01-13	Helix	Centers for Disease Control and Prevention Division of Viral Diseases	Pathogen Discovery	Dakota Howard et al	?	?	?
USA/CA-CDC-STM-Z9VGYHVWH/2022	EPI_ISL_10377792	2022-02-12	Helix	Centers for Disease Control and Prevention Division of Viral Diseases	Pathogen Discovery	Dakota Howard et al	?	?	?
USA/CA-CDC-STM-ZCTPCPPTW/2021	EPI_ISL_8390952	2021-12-22	Helix	Centers for Disease Control and Prevention Division of Viral Diseases	Pathogen Discovery	Dakota Howard et al	?	?	?
USA/CA-CDC-STM-ZDHTMUZJY/2022	EPI_ISL_9977429	2022-02-02	Helix	Centers for Disease Control and Prevention Division of Viral Diseases	Pathogen Discovery	Dakota Howard et al	?	?	?
USA/CA-CDC-STM-ZFJJHTZ27/2021	EPI_ISL_8391434	2021-12-23	Helix	Centers for Disease Control and Prevention Division of Viral Diseases	Pathogen Discovery	Dakota Howard et al	?	?	?
USA/CA-CDC-STM-ZN49QH4H9/2021	EPI_ISL_8391438	2021-12-23	Helix	Centers for Disease Control and Prevention Division of Viral Diseases	Pathogen Discovery	Dakota Howard et al	?	?	?
USA/CA-CDC-STM-ZPHJYJEW2/2022	EPI_ISL_10375950	2022-02-09	Helix	Centers for Disease Control and Prevention Division of Viral Diseases	Pathogen Discovery	Dakota Howard et al	?	?	?
USA/CA-CDC-STM-ZPKHTPA9R/2021	EPI_ISL_8624326	2021-12-31	Helix	Centers for Disease Control and Prevention Division of Viral Diseases	Pathogen Discovery	Dakota Howard et al	?	?	?
USA/CA-CDC-STM-ZQJX2SJ6F/2022	EPI_ISL_9931244	2022-01-19	Helix	Centers for Disease Control and Prevention Division of Viral Diseases	Pathogen Discovery	Dakota Howard et al	?	?	?
USA/CA-CDC-STM-ZR4KGNYER/2022	EPI_ISL_9087623	2022-01-10	Helix	Centers for Disease Control and Prevention Division of Viral Diseases	Pathogen Discovery	Dakota Howard et al	?	?	?
USA/CA-CDC-STM-ZX8FBS55T/2022	EPI_ISL_9140161	2022-01-12	Helix	Centers for Disease Control and Prevention Division of Viral Diseases	Pathogen Discovery	Dakota Howard et al	?	?	?
USA/CA-CDC-STM-ZXWJ4MF6G/2022	EPI_ISL_9577311	2022-01-20	Helix	Centers for Disease Control and Prevention Division of Viral Diseases	Pathogen Discovery	Dakota Howard et al	?	?	?
USA/CA-CDC-STM-ZY8E8HFWP/2022	EPI_ISL_9043296	2022-01-05	Helix	Centers for Disease Control and Prevention Division of Viral Diseases	Pathogen Discovery	Dakota Howard et al	?	?	?
USA/CA-CDC-STM-ZYCCC3E6D/2021	EPI_ISL_8391391	2021-12-23	Helix	Centers for Disease Control and Prevention Division of Viral Diseases	Pathogen Discovery	Dakota Howard et al	?	?	?
USA/CA-CDPH-2000054521/2021	EPI_ISL_7192615	2021-10-19	CDPH VBL	California Department of Public Health	Emily Smith on behalf of CDPH-COVIDNet et al	?	?	?
USA/CA-CDPH-2000054863/2021	EPI_ISL_6946372	2021-10-26	CDPH VBL	California Department of Public Health	Emily Smith on behalf of CDPH-COVIDNet et al	?	?	?
USA/CA-CDPH-2000054889/2021	EPI_ISL_6946395	2021-10-25	CDPH VBL	California Department of Public Health	Emily Smith on behalf of CDPH-COVIDNet et al	?	?	?
USA/CA-CDPH-2000054900/2021	EPI_ISL_6946405	2021-11-04	CDPH VBL	California Department of Public Health	Emily Smith on behalf of CDPH-COVIDNet et al	?	?	?
USA/CA-CDPH-2000055399/2021	EPI_ISL_8622132	2021-11-08	CDPH VBL	California Department of Public Health	CDPH-COVIDNet et al	?	?	?
USA/CA-CDPH-2000055410/2021	EPI_ISL_8622140	2021-11-08	CDPH VBL	California Department of Public Health	CDPH-COVIDNet et al	?	?	?
USA/CA-CDPH-2000055411/2021	EPI_ISL_8622141	2021-11-08	CDPH VBL	California Department of Public Health	CDPH-COVIDNet et al	?	?	?
USA/CA-CDPH-2000055418/2021	EPI_ISL_8622146	2021-11-08	CDPH VBL	California Department of Public Health	CDPH-COVIDNet et al	?	?	?
USA/CA-CDPH-2000055420/2021	EPI_ISL_8622148	2021-11-08	CDPH VBL	California Department of Public Health	CDPH-COVIDNet et al	?	?	?
USA/CA-CDPH-2000055431/2021	EPI_ISL_8622159	2021-11-08	CDPH VBL	California Department of Public Health	CDPH-COVIDNet et al	?	?	?
USA/CA-CDPH-2000055449/2021	EPI_ISL_8622173	2021-11-08	CDPH VBL	California Department of Public Health	CDPH-COVIDNet et al	?	?	?
USA/CA-CDPH-2000055451/2021	EPI_ISL_8622175	2021-11-08	CDPH VBL	California Department of Public Health	CDPH-COVIDNet et al	?	?	?
USA/CA-CDPH-2000055462/2021	EPI_ISL_8622186	2021-11-08	CDPH VBL	California Department of Public Health	CDPH-COVIDNet et al	?	?	?
USA/CA-CDPH-2000055463/2021	EPI_ISL_8622187	2021-11-08	CDPH VBL	California Department of Public Health	CDPH-COVIDNet et al	?	?	?
USA/CA-CDPH-2000055473/2021	EPI_ISL_8622195	2021-11-08	CDPH VBL	California Department of Public Health	CDPH-COVIDNet et al	?	?	?
USA/CA-CDPH-2000055479/2021	EPI_ISL_8622200	2021-11-09	CDPH VBL	California Department of Public Health	CDPH-COVIDNet et al	?	?	?
USA/CA-CDPH-2000055485/2021	EPI_ISL_8622206	2021-11-09	CDPH VBL	California Department of Public Health	CDPH-COVIDNet et al	?	?	?
USA/CA-CDPH-2000055486/2021	EPI_ISL_8622207	2021-11-09	CDPH VBL	California Department of Public Health	CDPH-COVIDNet et al	?	?	?
USA/CA-CDPH-2000055513/2021	EPI_ISL_8622233	2021-11-08	CDPH VBL	California Department of Public Health	CDPH-COVIDNet et al	?	?	?
USA/CA-CDPH-2000055514/2021	EPI_ISL_8622234	2021-11-08	CDPH VBL	California Department of Public Health	CDPH-COVIDNet et al	?	?	?
USA/CA-CDPH-2000055515/2021	EPI_ISL_8622235	2021-11-09	CDPH VBL	California Department of Public Health	CDPH-COVIDNet et al	?	?	?
USA/CA-CDPH-2000055524/2021	EPI_ISL_8622244	2021-11-09	CDPH VBL	California Department of Public Health	CDPH-COVIDNet et al	?	?	?
USA/CA-CDPH-2000055530/2021	EPI_ISL_8622248	2021-11-06	CDPH VBL	California Department of Public Health	CDPH-COVIDNet et al	?	?	?
USA/CA-CDPH-2000055537/2021	EPI_ISL_8622254	2021-11-08	CDPH VBL	California Department of Public Health	CDPH-COVIDNet et al	?	?	?
USA/CA-CDPH-2000055544/2021	EPI_ISL_8622261	2021-11-09	CDPH VBL	California Department of Public Health	CDPH-COVIDNet et al	?	?	?
USA/CA-CDPH-2000055552/2021	EPI_ISL_8622268	2021-11-08	CDPH VBL	California Department of Public Health	CDPH-COVIDNet et al	?	?	?
USA/CA-CDPH-2000055553/2021	EPI_ISL_8622269	2021-11-08	CDPH VBL	California Department of Public Health	CDPH-COVIDNet et al	?	?	?
USA/CA-CDPH-2000055554/2021	EPI_ISL_8622270	2021-11-08	CDPH VBL	California Department of Public Health	CDPH-COVIDNet et al	?	?	?
USA/CA-CDPH-2000055556/2021	EPI_ISL_8622272	2021-11-09	CDPH VBL	California Department of Public Health	CDPH-COVIDNet et al	?	?	?
USA/CA-CDPH-2000055568/2021	EPI_ISL_8622284	2021-11-09	CDPH VBL	California Department of Public Health	CDPH-COVIDNet et al	?	?	?
USA/CA-CDPH-2000055581/2021	EPI_ISL_8622297	2021-11-15	CDPH VBL	California Department of Public Health	CDPH-COVIDNet et al	?	?	?
USA/CA-CDPH-2000055585/2021	EPI_ISL_8622301	2021-11-15	CDPH VBL	California Department of Public Health	CDPH-COVIDNet et al	?	?	?
USA/CA-CDPH-2000055588/2021	EPI_ISL_8622304	2021-11-15	CDPH VBL	California Department of Public Health	CDPH-COVIDNet et al	?	?	?
USA/CA-CDPH-2000055593/2021	EPI_ISL_8622307	2021-11-15	CDPH VBL	California Department of Public Health	CDPH-COVIDNet et al	?	?	?
USA/CA-CDPH-2000055606/2021	EPI_ISL_8622314	2021-11-15	CDPH VBL	California Department of Public Health	CDPH-COVIDNet et al	?	?	?
USA/CA-CDPH-2000055611/2021	EPI_ISL_8622317	2021-11-15	CDPH VBL	California Department of Public Health	CDPH-COVIDNet et al	?	?	?
USA/CA-CDPH-2000055613/2021	EPI_ISL_8622319	2021-11-15	CDPH VBL	California Department of Public Health	CDPH-COVIDNet et al	?	?	?
USA/CA-CDPH-2000055616/2021	EPI_ISL_8622321	2021-11-15	CDPH VBL	California Department of Public Health	CDPH-COVIDNet et al	?	?	?
USA/CA-CDPH-2000055617/2021	EPI_ISL_8622322	2021-11-15	CDPH VBL	California Department of Public Health	CDPH-COVIDNet et al	?	?	?
USA/CA-CDPH-2000055631/2021	EPI_ISL_8622332	2021-11-15	CDPH VBL	California Department of Public Health	CDPH-COVIDNet et al	?	?	?
USA/CA-CDPH-2000055637/2021	EPI_ISL_8622337	2021-11-15	CDPH VBL	California Department of Public Health	CDPH-COVIDNet et al	?	?	?
USA/CA-CDPH-2000055644/2021	EPI_ISL_8622344	2021-11-15	CDPH VBL	California Department of Public Health	CDPH-COVIDNet et al	?	?	?
USA/CA-CDPH-2000055654/2021	EPI_ISL_8622354	2021-11-15	CDPH VBL	California Department of Public Health	CDPH-COVIDNet et al	?	?	?
USA/CA-CDPH-2000055655/2021	EPI_ISL_8622355	2021-11-15	CDPH VBL	California Department of Public Health	CDPH-COVIDNet et al	?	?	?
USA/CA-CDPH-2000055661/2021	EPI_ISL_8622361	2021-11-15	CDPH VBL	California Department of Public Health	CDPH-COVIDNet et al	?	?	?
USA/CA-CDPH-2000055664/2021	EPI_ISL_8622364	2021-11-15	CDPH VBL	California Department of Public Health	CDPH-COVIDNet et al	?	?	?
USA/CA-CDPH-2000055665/2021	EPI_ISL_8622715	2021-11-15	CDPH VBL	California Department of Public Health	CDPH-COVIDNet et al	?	?	?
USA/CA-CDPH-2000055682/2021	EPI_ISL_8622379	2021-11-15	CDPH VBL	California Department of Public Health	CDPH-COVIDNet et al	?	?	?
USA/CA-CDPH-2000055683/2021	EPI_ISL_8622380	2021-11-15	CDPH VBL	California Department of Public Health	CDPH-COVIDNet et al	?	?	?
USA/CA-CDPH-2000055687/2021	EPI_ISL_8622384	2021-11-16	CDPH VBL	California Department of Public Health	CDPH-COVIDNet et al	?	?	?
USA/CA-CDPH-2000055690/2021	EPI_ISL_8622387	2021-11-16	CDPH VBL	California Department of Public Health	CDPH-COVIDNet et al	?	?	?
USA/CA-CDPH-2000055696/2021	EPI_ISL_8622393	2021-11-15	CDPH VBL	California Department of Public Health	CDPH-COVIDNet et al	?	?	?
USA/CA-CDPH-2000055700/2021	EPI_ISL_8622397	2021-11-15	CDPH VBL	California Department of Public Health	CDPH-COVIDNet et al	?	?	?
USA/CA-CDPH-2000055713/2021	EPI_ISL_8622408	2021-11-15	CDPH VBL	California Department of Public Health	CDPH-COVIDNet et al	?	?	?
USA/CA-CDPH-2000055734/2021	EPI_ISL_8622429	2021-11-15	CDPH VBL	California Department of Public Health	CDPH-COVIDNet et al	?	?	?
USA/CA-CDPH-2000055735/2021	EPI_ISL_8622430	2021-11-15	CDPH VBL	California Department of Public Health	CDPH-COVIDNet et al	?	?	?
USA/CA-CDPH-2000055736/2021	EPI_ISL_8622431	2021-11-15	CDPH VBL	California Department of Public Health	CDPH-COVIDNet et al	?	?	?
USA/CA-CDPH-2000055743/2021	EPI_ISL_8622437	2021-11-15	CDPH VBL	California Department of Public Health	CDPH-COVIDNet et al	?	?	?
USA/CA-CDPH-2000055751/2021	EPI_ISL_8622441	2021-11-15	CDPH VBL	California Department of Public Health	CDPH-COVIDNet et al	?	?	?
USA/CA-CDPH-2000056017/2021	EPI_ISL_8622490	2021-11-22	CDPH VBL	California Department of Public Health	CDPH-COVIDNet et al	?	?	?
USA/CA-CDPH-2000056064/2021	EPI_ISL_8622519	2021-11-23	CDPH VBL	California Department of Public Health	CDPH-COVIDNet et al	?	?	?
USA/CA-CDPH-2000056238/2021	EPI_ISL_8622655	2021-11-23	CDPH VBL	California Department of Public Health	CDPH-COVIDNet et al	?	?	?
USA/CA-CDPH-2000057250/2021	EPI_ISL_9392981	2021-12-13	CDPH VBL	California Department of Public Health	CDPH-COVIDNet et al	?	?	?
USA/CA-CDPH-2000057261/2021	EPI_ISL_9392982	2021-12-13	CDPH VBL	California Department of Public Health	CDPH-COVIDNet et al	?	?	?
USA/CA-CDPH-2000057272/2021	EPI_ISL_9393118	2021-12-14	CDPH VBL	California Department of Public Health	CDPH-COVIDNet et al	?	?	?
USA/CA-CDPH-2000057273/2021	EPI_ISL_9393119	2021-12-14	CDPH VBL	California Department of Public Health	CDPH-COVIDNet et al	?	?	?
USA/CA-CDPH-2000057282/2021	EPI_ISL_9393458	2021-12-13	CDPH VBL	California Department of Public Health	CDPH-COVIDNet et al	?	?	?
USA/CA-CDPH-2000057311/2021	EPI_ISL_9393131	2021-12-14	CDPH VBL	California Department of Public Health	CDPH-COVIDNet et al	?	?	?
USA/CA-CDPH-2000057315/2021	EPI_ISL_9393499	2021-12-14	CDPH VBL	California Department of Public Health	CDPH-COVIDNet et al	?	?	?
USA/CA-CDPH-2000057334/2021	EPI_ISL_9393140	2021-12-14	CDPH VBL	California Department of Public Health	CDPH-COVIDNet et al	?	?	?
USA/CA-CDPH-2000057342/2021	EPI_ISL_9393144	2021-12-14	CDPH VBL	California Department of Public Health	CDPH-COVIDNet et al	?	?	?
USA/CA-CDPH-2000057346/2021	EPI_ISL_9393507	2021-12-14	CDPH VBL	California Department of Public Health	CDPH-COVIDNet et al	?	?	?
USA/CA-CDPH-2000057379/2021	EPI_ISL_9393747	2021-12-20	CDPH VBL	California Department of Public Health	CDPH-COVIDNet et al	?	?	?
USA/CA-CDPH-2000057411/2021	EPI_ISL_9393775	2021-12-21	CDPH VBL	California Department of Public Health	CDPH-COVIDNet et al	?	?	?
USA/CA-CDPH-2000057453/2021	EPI_ISL_9393521	2021-12-21	CDPH VBL	California Department of Public Health	CDPH-COVIDNet et al	?	?	?
USA/CA-CDPH-2000057465/2021	EPI_ISL_9393530	2021-12-21	CDPH VBL	California Department of Public Health	CDPH-COVIDNet et al	?	?	?
USA/CA-CDPH-2000057474/2021	EPI_ISL_9393536	2021-12-21	CDPH VBL	California Department of Public Health	CDPH-COVIDNet et al	?	?	?
USA/CA-CDPH-2000057490/2021	EPI_ISL_9393200	2021-12-21	CDPH VBL	California Department of Public Health	CDPH-COVIDNet et al	?	?	?
USA/CA-CDPH-2000057496/2021	EPI_ISL_9393551	2021-12-21	CDPH VBL	California Department of Public Health	CDPH-COVIDNet et al	?	?	?
USA/CA-CDPH-2000057548/2021	EPI_ISL_9393205	2021-12-21	CDPH VBL	California Department of Public Health	CDPH-COVIDNet et al	?	?	?
USA/CA-CDPH-2000057561/2021	EPI_ISL_9393338	2021-12-21	CDPH VBL	California Department of Public Health	CDPH-COVIDNet et al	?	?	?
USA/CA-CDPH-2000057567/2021	EPI_ISL_9393573	2021-12-21	CDPH VBL	California Department of Public Health	CDPH-COVIDNet et al	?	?	?
USA/CA-CDPH-2000057613/2021	EPI_ISL_9393365	2021-12-21	CDPH VBL	California Department of Public Health	CDPH-COVIDNet et al	?	?	?
