## Supplementary material for "The new normal? Dynamics and scale of the SARS-CoV-2 variant Omicron epidemic in England": Acknowlegdements of gisaid contributing authors (part 43 of 51)

### Sheet: gisaid_acknowledgements (continued)
## We gratefully acknowledge the following Originating laboratories responsible for obtaining the specimens and the Submitting laboratories where genetic sequence data were generated and shared via the GISAID Initiative on which this research is based. All submitters of data may be contacted directly via www.gisaid.org
USA/CA-CDPH-2000057622/2021	EPI_ISL_9393369	2021-12-21	CDPH VBL	California Department of Public Health	CDPH-COVIDNet et al	?	?	?
USA/CA-CDPH-2000057629/2021	EPI_ISL_9393430	2021-12-21	CDPH VBL	California Department of Public Health	CDPH-COVIDNet et al	?	?	?
USA/CA-CDPH-2000057640/2021	EPI_ISL_9393714	2021-12-21	CDPH VBL	California Department of Public Health	CDPH-COVIDNet et al	?	?	?
USA/CA-CDPH-2000057644/2021	EPI_ISL_9393432	2021-12-21	CDPH VBL	California Department of Public Health	CDPH-COVIDNet et al	?	?	?
USA/CA-CDPH-2000057698/2021	EPI_ISL_9393003	2021-12-21	CDPH VBL	California Department of Public Health	CDPH-COVIDNet et al	?	?	?
USA/CA-CDPH-2000057766/2021	EPI_ISL_9393396	2021-12-27	CDPH VBL	California Department of Public Health	CDPH-COVIDNet et al	?	?	?
USA/CA-CDPH-2000057788/2021	EPI_ISL_9393409	2021-12-27	CDPH VBL	California Department of Public Health	CDPH-COVIDNet et al	?	?	?
USA/CA-CDPH-2000057796/2021	EPI_ISL_9393413	2021-12-27	CDPH VBL	California Department of Public Health	CDPH-COVIDNet et al	?	?	?
USA/CA-CDPH-2000057797/2021	EPI_ISL_9393603	2021-12-27	CDPH VBL	California Department of Public Health	CDPH-COVIDNet et al	?	?	?
USA/CA-CDPH-2000057831/2021	EPI_ISL_9393174	2021-12-27	CDPH VBL	California Department of Public Health	CDPH-COVIDNet et al	?	?	?
USA/CA-CDPH-2000057848/2021	EPI_ISL_9393181	2021-12-27	CDPH VBL	California Department of Public Health	CDPH-COVIDNet et al	?	?	?
USA/CA-CDPH-2000057858/2021	EPI_ISL_9393634	2021-12-27	CDPH VBL	California Department of Public Health	CDPH-COVIDNet et al	?	?	?
USA/CA-CDPH-2000057862/2021	EPI_ISL_9393186	2021-12-27	CDPH VBL	California Department of Public Health	CDPH-COVIDNet et al	?	?	?
USA/CA-CDPH-2000057863/2021	EPI_ISL_9393187	2021-12-27	CDPH VBL	California Department of Public Health	CDPH-COVIDNet et al	?	?	?
USA/CA-CDPH-2000057870/2021	EPI_ISL_9393189	2021-12-27	CDPH VBL	California Department of Public Health	CDPH-COVIDNet et al	?	?	?
USA/CA-CDPH-3000030485/2021	EPI_ISL_7279275	2021-05-01	CDPH VBL	California Department of Public Health	Emily Smith on behalf of CDPH-COVIDNet et al	?	?	?
USA/CA-CDPH-3000033224/2021	EPI_ISL_7335663	2021-03-06	CDPH VBL	California Department of Public Health	Emily Smith on behalf of CDPH-COVIDNet et al	?	?	?
USA/CA-CDPH-3000034108/2021	EPI_ISL_8504529	2021-05-07	CDPH VBL	California Department of Public Health	CDPH-COVIDNet et al	?	?	?
USA/CA-CDPH-3000049822/2021	EPI_ISL_8750808	2021-06-03	CDPH VBL	California Department of Public Health	CDPH-COVIDNet et al	?	?	?
USA/CA-CDPH-3000053079/2021	EPI_ISL_8750405	2021-06-17	CDPH VBL	California Department of Public Health	CDPH-COVIDNet et al	?	?	?
USA/CA-CDPH-3000053979/2021	EPI_ISL_8396375	2021-06-17	CDPH VBL	California Department of Public Health	CDPH-COVIDNet et al	?	?	?
USA/CA-CDPH-3000053985/2021	EPI_ISL_8400156	2021-06-17	CDPH VBL	California Department of Public Health	CDPH-COVIDNet et al	?	?	?
USA/CA-CDPH-3000054087/2021	EPI_ISL_8750514	2021-06-18	CDPH VBL	California Department of Public Health	CDPH-COVIDNet et al	?	?	?
USA/CA-CDPH-3000100006/2021	EPI_ISL_8399171	2021-06-21	CDPH VBL	California Department of Public Health	CDPH-COVIDNet et al	?	?	?
USA/CA-CDPH-3000100048/2021	EPI_ISL_8399181	2021-06-22	CDPH VBL	California Department of Public Health	CDPH-COVIDNet et al	?	?	?
USA/CA-CDPH-3000100077/2021	EPI_ISL_8395547	2021-06-21	CDPH VBL	California Department of Public Health	CDPH-COVIDNet et al	?	?	?
USA/CA-CDPH-3000100523/2021	EPI_ISL_8395554	2021-06-25	CDPH VBL	California Department of Public Health	CDPH-COVIDNet et al	?	?	?
USA/CA-CDPH-3000100544/2021	EPI_ISL_8395558	2021-06-24	CDPH VBL	California Department of Public Health	CDPH-COVIDNet et al	?	?	?
USA/CA-CDPH-3000100556/2021	EPI_ISL_8395560	2021-06-24	CDPH VBL	California Department of Public Health	CDPH-COVIDNet et al	?	?	?
USA/CA-CDPH-3000100560/2021	EPI_ISL_8395562	2021-06-24	CDPH VBL	California Department of Public Health	CDPH-COVIDNet et al	?	?	?
USA/CA-CDPH-3000100683/2021	EPI_ISL_8399196	2021-06-26	CDPH VBL	California Department of Public Health	CDPH-COVIDNet et al	?	?	?
USA/CA-CDPH-3000100735/2021	EPI_ISL_8399205	2021-06-28	CDPH VBL	California Department of Public Health	CDPH-COVIDNet et al	?	?	?
USA/CA-CDPH-3000100742/2021	EPI_ISL_8399206	2021-06-28	CDPH VBL	California Department of Public Health	CDPH-COVIDNet et al	?	?	?
USA/CA-CDPH-3000113006/2021	EPI_ISL_8399218	2021-07-02	CDPH VBL	California Department of Public Health	CDPH-COVIDNet et al	?	?	?
USA/CA-CDPH-3000113025/2021	EPI_ISL_8399227	2021-07-02	CDPH VBL	California Department of Public Health	CDPH-COVIDNet et al	?	?	?
USA/CA-CDPH-3000113026/2021	EPI_ISL_8395572	2021-07-02	CDPH VBL	California Department of Public Health	CDPH-COVIDNet et al	?	?	?
USA/CA-CDPH-3000113027/2021	EPI_ISL_8395573	2021-07-02	CDPH VBL	California Department of Public Health	CDPH-COVIDNet et al	?	?	?
USA/CA-CDPH-3000113030/2021	EPI_ISL_8399229	2021-07-03	CDPH VBL	California Department of Public Health	CDPH-COVIDNet et al	?	?	?
USA/CA-CDPH-3000113055/2021	EPI_ISL_8399238	2021-07-04	CDPH VBL	California Department of Public Health	CDPH-COVIDNet et al	?	?	?
USA/CA-CDPH-3000113174/2021	EPI_ISL_8395579	2021-07-03	CDPH VBL	California Department of Public Health	CDPH-COVIDNet et al	?	?	?
USA/CA-CDPH-3000117505/2021	EPI_ISL_8399264	2021-07-06	CDPH VBL	California Department of Public Health	CDPH-COVIDNet et al	?	?	?
USA/CA-CDPH-3000117511/2021	EPI_ISL_8399265	2021-07-06	CDPH VBL	California Department of Public Health	CDPH-COVIDNet et al	?	?	?
USA/CA-CDPH-3000117514/2021	EPI_ISL_8395593	2021-07-06	CDPH VBL	California Department of Public Health	CDPH-COVIDNet et al	?	?	?
USA/CA-CDPH-3000117516/2021	EPI_ISL_8399266	2021-07-06	CDPH VBL	California Department of Public Health	CDPH-COVIDNet et al	?	?	?
USA/CA-CDPH-3000117517/2021	EPI_ISL_8399267	2021-07-07	CDPH VBL	California Department of Public Health	CDPH-COVIDNet et al	?	?	?
USA/CA-CDPH-3000117524/2021	EPI_ISL_8399269	2021-07-06	CDPH VBL	California Department of Public Health	CDPH-COVIDNet et al	?	?	?
USA/CA-CDPH-3000117525/2021	EPI_ISL_8399270	2021-07-07	CDPH VBL	California Department of Public Health	CDPH-COVIDNet et al	?	?	?
USA/CA-CDPH-3000117537/2021	EPI_ISL_8399276	2021-07-06	CDPH VBL	California Department of Public Health	CDPH-COVIDNet et al	?	?	?
USA/CA-CDPH-3000117549/2021	EPI_ISL_8399281	2021-07-06	CDPH VBL	California Department of Public Health	CDPH-COVIDNet et al	?	?	?
USA/CA-CDPH-3000117550/2021	EPI_ISL_8395596	2021-07-06	CDPH VBL	California Department of Public Health	CDPH-COVIDNet et al	?	?	?
USA/CA-CDPH-3000117552/2021	EPI_ISL_8395597	2021-07-06	CDPH VBL	California Department of Public Health	CDPH-COVIDNet et al	?	?	?
USA/CA-CDPH-3000117567/2021	EPI_ISL_8395600	2021-07-07	CDPH VBL	California Department of Public Health	CDPH-COVIDNet et al	?	?	?
USA/CA-CDPH-3000117583/2021	EPI_ISL_7703895	2021-07-06	CDPH VBL	California Department of Public Health	Emily Smith on behalf of CDPH-COVIDNet et al	?	?	?
USA/CA-CDPH-3000117613/2021	EPI_ISL_7703914	2021-07-06	CDPH VBL	California Department of Public Health	Emily Smith on behalf of CDPH-COVIDNet et al	?	?	?
USA/CA-CDPH-3000117640/2021	EPI_ISL_7703932	2021-07-06	CDPH VBL	California Department of Public Health	Emily Smith on behalf of CDPH-COVIDNet et al	?	?	?
USA/CA-CDPH-3000117660/2021	EPI_ISL_7703946	2021-07-06	CDPH VBL	California Department of Public Health	Emily Smith on behalf of CDPH-COVIDNet et al	?	?	?
USA/CA-CDPH-3000117710/2021	EPI_ISL_8399287	2021-07-07	CDPH VBL	California Department of Public Health	CDPH-COVIDNet et al	?	?	?
USA/CA-CDPH-3000117749/2021	EPI_ISL_8395606	2021-07-06	CDPH VBL	California Department of Public Health	CDPH-COVIDNet et al	?	?	?
USA/CA-CDPH-3000117785/2021	EPI_ISL_8395609	2021-07-07	CDPH VBL	California Department of Public Health	CDPH-COVIDNet et al	?	?	?
USA/CA-CDPH-3000117798/2021	EPI_ISL_8395612	2021-07-07	CDPH VBL	California Department of Public Health	CDPH-COVIDNet et al	?	?	?
USA/CA-CDPH-3000117800/2021	EPI_ISL_8399301	2021-07-07	CDPH VBL	California Department of Public Health	CDPH-COVIDNet et al	?	?	?
USA/CA-CDPH-3000117808/2021	EPI_ISL_8395615	2021-07-07	CDPH VBL	California Department of Public Health	CDPH-COVIDNet et al	?	?	?
USA/CA-CDPH-3000117835/2021	EPI_ISL_8395621	2021-07-07	CDPH VBL	California Department of Public Health	CDPH-COVIDNet et al	?	?	?
USA/CA-CDPH-3000117861/2021	EPI_ISL_8395623	2021-07-07	CDPH VBL	California Department of Public Health	CDPH-COVIDNet et al	?	?	?
USA/CA-CDPH-3000117888/2021	EPI_ISL_8399320	2021-07-06	CDPH VBL	California Department of Public Health	CDPH-COVIDNet et al	?	?	?
USA/CA-CDPH-3000117981/2021	EPI_ISL_8395639	2021-07-07	CDPH VBL	California Department of Public Health	CDPH-COVIDNet et al	?	?	?
USA/CA-CDPH-3000117985/2021	EPI_ISL_8395642	2021-07-07	CDPH VBL	California Department of Public Health	CDPH-COVIDNet et al	?	?	?
USA/CA-CDPH-3000117995/2021	EPI_ISL_8399337	2021-07-07	CDPH VBL	California Department of Public Health	CDPH-COVIDNet et al	?	?	?
USA/CA-CDPH-3000118004/2021	EPI_ISL_8399339	2021-07-07	CDPH VBL	California Department of Public Health	CDPH-COVIDNet et al	?	?	?
USA/CA-CDPH-3000118015/2021	EPI_ISL_8395653	2021-07-07	CDPH VBL	California Department of Public Health	CDPH-COVIDNet et al	?	?	?
USA/CA-CDPH-3000118017/2021	EPI_ISL_8395655	2021-07-07	CDPH VBL	California Department of Public Health	CDPH-COVIDNet et al	?	?	?
USA/CA-CDPH-3000118033/2021	EPI_ISL_8399342	2021-07-07	CDPH VBL	California Department of Public Health	CDPH-COVIDNet et al	?	?	?
USA/CA-CDPH-3000118045/2021	EPI_ISL_8399346	2021-07-07	CDPH VBL	California Department of Public Health	CDPH-COVIDNet et al	?	?	?
USA/CA-CDPH-3000118075/2021	EPI_ISL_8395666	2021-07-05	CDPH VBL	California Department of Public Health	CDPH-COVIDNet et al	?	?	?
USA/CA-CDPH-3000118098/2021	EPI_ISL_8399362	2021-07-07	CDPH VBL	California Department of Public Health	CDPH-COVIDNet et al	?	?	?
USA/CA-CDPH-3000118117/2021	EPI_ISL_8395678	2021-07-07	CDPH VBL	California Department of Public Health	CDPH-COVIDNet et al	?	?	?
USA/CA-CDPH-3000118138/2021	EPI_ISL_8395685	2021-07-08	CDPH VBL	California Department of Public Health	CDPH-COVIDNet et al	?	?	?
USA/CA-CDPH-3000118160/2021	EPI_ISL_8399374	2021-07-09	CDPH VBL	California Department of Public Health	CDPH-COVIDNet et al	?	?	?
USA/CA-CDPH-3000118162/2021	EPI_ISL_8395691	2021-07-09	CDPH VBL	California Department of Public Health	CDPH-COVIDNet et al	?	?	?
USA/CA-CDPH-3000118163/2021	EPI_ISL_8395692	2021-07-09	CDPH VBL	California Department of Public Health	CDPH-COVIDNet et al	?	?	?
USA/CA-CDPH-3000118217/2021	EPI_ISL_7703991	2021-07-08	CDPH VBL	California Department of Public Health	Emily Smith on behalf of CDPH-COVIDNet et al	?	?	?
USA/CA-CDPH-3000118223/2021	EPI_ISL_7703997	2021-07-09	CDPH VBL	California Department of Public Health	Emily Smith on behalf of CDPH-COVIDNet et al	?	?	?
USA/CA-CDPH-3000118313/2021	EPI_ISL_7704052	2021-07-08	CDPH VBL	California Department of Public Health	Emily Smith on behalf of CDPH-COVIDNet et al	?	?	?
USA/CA-CDPH-3000118346/2021	EPI_ISL_7704074	2021-07-08	CDPH VBL	California Department of Public Health	Emily Smith on behalf of CDPH-COVIDNet et al	?	?	?
USA/CA-CDPH-3000118351/2021	EPI_ISL_7704077	2021-07-08	CDPH VBL	California Department of Public Health	Emily Smith on behalf of CDPH-COVIDNet et al	?	?	?
USA/CA-CDPH-3000118382/2021	EPI_ISL_7704097	2021-07-08	CDPH VBL	California Department of Public Health	Emily Smith on behalf of CDPH-COVIDNet et al	?	?	?
USA/CA-CDPH-3000118421/2021	EPI_ISL_7704124	2021-07-08	CDPH VBL	California Department of Public Health	Emily Smith on behalf of CDPH-COVIDNet et al	?	?	?
USA/CA-CDPH-3000118454/2021	EPI_ISL_7704148	2021-07-08	CDPH VBL	California Department of Public Health	Emily Smith on behalf of CDPH-COVIDNet et al	?	?	?
USA/CA-CDPH-3000118542/2021	EPI_ISL_8400293	2021-07-09	CDPH VBL	California Department of Public Health	CDPH-COVIDNet et al	?	?	?
USA/CA-CDPH-3000118565/2021	EPI_ISL_8399385	2021-07-09	CDPH VBL	California Department of Public Health	CDPH-COVIDNet et al	?	?	?
USA/CA-CDPH-3000118596/2021	EPI_ISL_8395705	2021-07-09	CDPH VBL	California Department of Public Health	CDPH-COVIDNet et al	?	?	?
USA/CA-CDPH-3000118622/2021	EPI_ISL_8399399	2021-07-09	CDPH VBL	California Department of Public Health	CDPH-COVIDNet et al	?	?	?
USA/CA-CDPH-3000118794/2021	EPI_ISL_8399416	2021-07-10	CDPH VBL	California Department of Public Health	CDPH-COVIDNet et al	?	?	?
USA/CA-CDPH-3000118854/2021	EPI_ISL_8400337	2021-07-09	CDPH VBL	California Department of Public Health	CDPH-COVIDNet et al	?	?	?
USA/CA-CDPH-3000118891/2021	EPI_ISL_8399434	2021-07-10	CDPH VBL	California Department of Public Health	CDPH-COVIDNet et al	?	?	?
USA/CA-CDPH-3000118892/2021	EPI_ISL_8399435	2021-07-10	CDPH VBL	California Department of Public Health	CDPH-COVIDNet et al	?	?	?
USA/CA-CDPH-3000118902/2021	EPI_ISL_8399439	2021-07-10	CDPH VBL	California Department of Public Health	CDPH-COVIDNet et al	?	?	?
USA/CA-CDPH-3000118938/2021	EPI_ISL_8395738	2021-07-10	CDPH VBL	California Department of Public Health	CDPH-COVIDNet et al	?	?	?
USA/CA-CDPH-3000118984/2021	EPI_ISL_8395743	2021-07-11	CDPH VBL	California Department of Public Health	CDPH-COVIDNet et al	?	?	?
USA/CA-CDPH-3000119002/2021	EPI_ISL_8399452	2021-07-11	CDPH VBL	California Department of Public Health	CDPH-COVIDNet et al	?	?	?
USA/CA-CDPH-3000119003/2021	EPI_ISL_8399453	2021-07-11	CDPH VBL	California Department of Public Health	CDPH-COVIDNet et al	?	?	?
USA/CA-CDPH-3000119004/2021	EPI_ISL_8399454	2021-07-11	CDPH VBL	California Department of Public Health	CDPH-COVIDNet et al	?	?	?
USA/CA-CDPH-3000119006/2021	EPI_ISL_8399455	2021-07-11	CDPH VBL	California Department of Public Health	CDPH-COVIDNet et al	?	?	?
USA/CA-CDPH-3000119009/2021	EPI_ISL_8395746	2021-07-11	CDPH VBL	California Department of Public Health	CDPH-COVIDNet et al	?	?	?
USA/CA-CDPH-3000119011/2021	EPI_ISL_8399456	2021-07-11	CDPH VBL	California Department of Public Health	CDPH-COVIDNet et al	?	?	?
USA/CA-CDPH-3000119023/2021	EPI_ISL_8399461	2021-07-10	CDPH VBL	California Department of Public Health	CDPH-COVIDNet et al	?	?	?
USA/CA-CDPH-3000119032/2021	EPI_ISL_8395748	2021-07-10	CDPH VBL	California Department of Public Health	CDPH-COVIDNet et al	?	?	?
USA/CA-CDPH-3000119050/2021	EPI_ISL_8395749	2021-07-10	CDPH VBL	California Department of Public Health	CDPH-COVIDNet et al	?	?	?
USA/CA-CDPH-3000119074/2021	EPI_ISL_8395755	2021-07-10	CDPH VBL	California Department of Public Health	CDPH-COVIDNet et al	?	?	?
USA/CA-CDPH-3000119078/2021	EPI_ISL_8395757	2021-07-11	CDPH VBL	California Department of Public Health	CDPH-COVIDNet et al	?	?	?
USA/CA-CDPH-3000119079/2021	EPI_ISL_8395758	2021-07-11	CDPH VBL	California Department of Public Health	CDPH-COVIDNet et al	?	?	?
USA/CA-CDPH-3000119083/2021	EPI_ISL_8399466	2021-07-11	CDPH VBL	California Department of Public Health	CDPH-COVIDNet et al	?	?	?
USA/CA-CDPH-3000119085/2021	EPI_ISL_8395759	2021-07-11	CDPH VBL	California Department of Public Health	CDPH-COVIDNet et al	?	?	?
USA/CA-CDPH-3000119144/2021	EPI_ISL_8395765	2021-07-11	CDPH VBL	California Department of Public Health	CDPH-COVIDNet et al	?	?	?
USA/CA-CDPH-3000119148/2021	EPI_ISL_8395766	2021-07-12	CDPH VBL	California Department of Public Health	CDPH-COVIDNet et al	?	?	?
USA/CA-CDPH-3000119151/2021	EPI_ISL_8395767	2021-07-12	CDPH VBL	California Department of Public Health	CDPH-COVIDNet et al	?	?	?
USA/CA-CDPH-3000119156/2021	EPI_ISL_8395768	2021-07-12	CDPH VBL	California Department of Public Health	CDPH-COVIDNet et al	?	?	?
USA/CA-CDPH-3000119165/2021	EPI_ISL_8395769	2021-07-12	CDPH VBL	California Department of Public Health	CDPH-COVIDNet et al	?	?	?
USA/CA-CDPH-3000119182/2021	EPI_ISL_8399473	2021-07-12	CDPH VBL	California Department of Public Health	CDPH-COVIDNet et al	?	?	?
USA/CA-CDPH-3000119252/2021	EPI_ISL_8395779	2021-07-12	CDPH VBL	California Department of Public Health	CDPH-COVIDNet et al	?	?	?
USA/CA-CDPH-3000119257/2021	EPI_ISL_8399487	2021-07-11	CDPH VBL	California Department of Public Health	CDPH-COVIDNet et al	?	?	?
USA/CA-CDPH-3000119274/2021	EPI_ISL_8399493	2021-07-13	CDPH VBL	California Department of Public Health	CDPH-COVIDNet et al	?	?	?
USA/CA-CDPH-3000119276/2021	EPI_ISL_8399495	2021-07-12	CDPH VBL	California Department of Public Health	CDPH-COVIDNet et al	?	?	?
USA/CA-CDPH-3000119297/2021	EPI_ISL_8395792	2021-07-12	CDPH VBL	California Department of Public Health	CDPH-COVIDNet et al	?	?	?
USA/CA-CDPH-3000119298/2021	EPI_ISL_8395793	2021-07-12	CDPH VBL	California Department of Public Health	CDPH-COVIDNet et al	?	?	?
USA/CA-CDPH-3000119323/2021	EPI_ISL_8399507	2021-07-12	CDPH VBL	California Department of Public Health	CDPH-COVIDNet et al	?	?	?
USA/CA-CDPH-3000119350/2021	EPI_ISL_8399511	2021-07-12	CDPH VBL	California Department of Public Health	CDPH-COVIDNet et al	?	?	?
USA/CA-CDPH-3000119352/2021	EPI_ISL_8399512	2021-07-12	CDPH VBL	California Department of Public Health	CDPH-COVIDNet et al	?	?	?
USA/CA-CDPH-3000119355/2021	EPI_ISL_8399513	2021-07-12	CDPH VBL	California Department of Public Health	CDPH-COVIDNet et al	?	?	?
USA/CA-CDPH-3000119413/2021	EPI_ISL_8395814	2021-07-13	CDPH VBL	California Department of Public Health	CDPH-COVIDNet et al	?	?	?
USA/CA-CDPH-3000119416/2021	EPI_ISL_8395815	2021-07-13	CDPH VBL	California Department of Public Health	CDPH-COVIDNet et al	?	?	?
USA/CA-CDPH-3000119425/2021	EPI_ISL_8400408	2021-07-13	CDPH VBL	California Department of Public Health	CDPH-COVIDNet et al	?	?	?
USA/CA-CDPH-3000119426/2021	EPI_ISL_8399532	2021-07-13	CDPH VBL	California Department of Public Health	CDPH-COVIDNet et al	?	?	?
USA/CA-CDPH-3000119431/2021	EPI_ISL_8395818	2021-07-12	CDPH VBL	California Department of Public Health	CDPH-COVIDNet et al	?	?	?
USA/CA-CDPH-3000119436/2021	EPI_ISL_8395820	2021-07-12	CDPH VBL	California Department of Public Health	CDPH-COVIDNet et al	?	?	?
USA/CA-CDPH-3000119447/2021	EPI_ISL_8399536	2021-07-12	CDPH VBL	California Department of Public Health	CDPH-COVIDNet et al	?	?	?
USA/CA-CDPH-3000119468/2021	EPI_ISL_8395826	2021-07-12	CDPH VBL	California Department of Public Health	CDPH-COVIDNet et al	?	?	?
USA/CA-CDPH-3000119469/2021	EPI_ISL_8395827	2021-07-12	CDPH VBL	California Department of Public Health	CDPH-COVIDNet et al	?	?	?
USA/CA-CDPH-3000119495/2021	EPI_ISL_8399549	2021-07-13	CDPH VBL	California Department of Public Health	CDPH-COVIDNet et al	?	?	?
USA/CA-CDPH-3000119535/2021	EPI_ISL_8395836	2021-07-13	CDPH VBL	California Department of Public Health	CDPH-COVIDNet et al	?	?	?
USA/CA-CDPH-3000119540/2021	EPI_ISL_8395838	2021-07-14	CDPH VBL	California Department of Public Health	CDPH-COVIDNet et al	?	?	?
USA/CA-CDPH-3000119556/2021	EPI_ISL_8395841	2021-07-13	CDPH VBL	California Department of Public Health	CDPH-COVIDNet et al	?	?	?
USA/CA-CDPH-3000119557/2021	EPI_ISL_8395842	2021-07-13	CDPH VBL	California Department of Public Health	CDPH-COVIDNet et al	?	?	?
USA/CA-CDPH-3000119578/2021	EPI_ISL_8399573	2021-07-14	CDPH VBL	California Department of Public Health	CDPH-COVIDNet et al	?	?	?
USA/CA-CDPH-3000119612/2021	EPI_ISL_8399578	2021-07-13	CDPH VBL	California Department of Public Health	CDPH-COVIDNet et al	?	?	?
USA/CA-CDPH-3000119617/2021	EPI_ISL_8399583	2021-07-13	CDPH VBL	California Department of Public Health	CDPH-COVIDNet et al	?	?	?
USA/CA-CDPH-3000119636/2021	EPI_ISL_8400436	2021-07-13	CDPH VBL	California Department of Public Health	CDPH-COVIDNet et al	?	?	?
USA/CA-CDPH-3000119750/2021	EPI_ISL_8399592	2021-07-13	CDPH VBL	California Department of Public Health	CDPH-COVIDNet et al	?	?	?
USA/CA-CDPH-3000119753/2021	EPI_ISL_8395869	2021-07-13	CDPH VBL	California Department of Public Health	CDPH-COVIDNet et al	?	?	?
USA/CA-CDPH-3000119758/2021	EPI_ISL_8395870	2021-07-13	CDPH VBL	California Department of Public Health	CDPH-COVIDNet et al	?	?	?
USA/CA-CDPH-3000119775/2021	EPI_ISL_8395875	2021-07-13	CDPH VBL	California Department of Public Health	CDPH-COVIDNet et al	?	?	?
USA/CA-CDPH-3000119778/2021	EPI_ISL_8399597	2021-07-13	CDPH VBL	California Department of Public Health	CDPH-COVIDNet et al	?	?	?
USA/CA-CDPH-3000119782/2021	EPI_ISL_8395878	2021-07-13	CDPH VBL	California Department of Public Health	CDPH-COVIDNet et al	?	?	?
USA/CA-CDPH-3000119798/2021	EPI_ISL_8395882	2021-07-13	CDPH VBL	California Department of Public Health	CDPH-COVIDNet et al	?	?	?
USA/CA-CDPH-3000119910/2021	EPI_ISL_8395888	2021-07-13	CDPH VBL	California Department of Public Health	CDPH-COVIDNet et al	?	?	?
USA/CA-CDPH-3000119914/2021	EPI_ISL_8395890	2021-07-13	CDPH VBL	California Department of Public Health	CDPH-COVIDNet et al	?	?	?
USA/CA-CDPH-3000119918/2021	EPI_ISL_8395891	2021-07-13	CDPH VBL	California Department of Public Health	CDPH-COVIDNet et al	?	?	?
USA/CA-CDPH-3000119921/2021	EPI_ISL_8399608	2021-07-13	CDPH VBL	California Department of Public Health	CDPH-COVIDNet et al	?	?	?
USA/CA-CDPH-3000119925/2021	EPI_ISL_8399609	2021-07-13	CDPH VBL	California Department of Public Health	CDPH-COVIDNet et al	?	?	?
USA/CA-CDPH-3000119932/2021	EPI_ISL_8399611	2021-07-13	CDPH VBL	California Department of Public Health	CDPH-COVIDNet et al	?	?	?
USA/CA-CDPH-3000119941/2021	EPI_ISL_8395899	2021-07-13	CDPH VBL	California Department of Public Health	CDPH-COVIDNet et al	?	?	?
USA/CA-CDPH-3000119951/2021	EPI_ISL_8395903	2021-07-13	CDPH VBL	California Department of Public Health	CDPH-COVIDNet et al	?	?	?
USA/CA-CDPH-3000119957/2021	EPI_ISL_8395905	2021-07-12	CDPH VBL	California Department of Public Health	CDPH-COVIDNet et al	?	?	?
USA/CA-CDPH-3000119962/2021	EPI_ISL_8395907	2021-07-13	CDPH VBL	California Department of Public Health	CDPH-COVIDNet et al	?	?	?
USA/CA-CDPH-3000119992/2021	EPI_ISL_8399625	2021-07-13	CDPH VBL	California Department of Public Health	CDPH-COVIDNet et al	?	?	?
USA/CA-CDPH-3000120064/2021	EPI_ISL_8395927	2021-07-14	CDPH VBL	California Department of Public Health	CDPH-COVIDNet et al	?	?	?
USA/CA-CDPH-3000120121/2021	EPI_ISL_8399645	2021-07-14	CDPH VBL	California Department of Public Health	CDPH-COVIDNet et al	?	?	?
USA/CA-CDPH-3000120125/2021	EPI_ISL_8399647	2021-07-15	CDPH VBL	California Department of Public Health	CDPH-COVIDNet et al	?	?	?
USA/CA-CDPH-3000120137/2021	EPI_ISL_8395933	2021-07-14	CDPH VBL	California Department of Public Health	CDPH-COVIDNet et al	?	?	?
USA/CA-CDPH-3000120208/2021	EPI_ISL_8400504	2021-07-15	CDPH VBL	California Department of Public Health	CDPH-COVIDNet et al	?	?	?
USA/CA-CDPH-3000120224/2021	EPI_ISL_8395942	2021-07-13	CDPH VBL	California Department of Public Health	CDPH-COVIDNet et al	?	?	?
USA/CA-CDPH-3000120251/2021	EPI_ISL_8399674	2021-07-14	CDPH VBL	California Department of Public Health	CDPH-COVIDNet et al	?	?	?
USA/CA-CDPH-3000120272/2021	EPI_ISL_8395950	2021-07-14	CDPH VBL	California Department of Public Health	CDPH-COVIDNet et al	?	?	?
USA/CA-CDPH-3000120356/2021	EPI_ISL_8400529	2021-07-14	CDPH VBL	California Department of Public Health	CDPH-COVIDNet et al	?	?	?
USA/CA-CDPH-3000120357/2021	EPI_ISL_8395952	2021-07-14	CDPH VBL	California Department of Public Health	CDPH-COVIDNet et al	?	?	?
USA/CA-CDPH-3000120399/2021	EPI_ISL_8395962	2021-07-15	CDPH VBL	California Department of Public Health	CDPH-COVIDNet et al	?	?	?
USA/CA-CDPH-3000120400/2021	EPI_ISL_8395963	2021-07-14	CDPH VBL	California Department of Public Health	CDPH-COVIDNet et al	?	?	?
USA/CA-CDPH-3000120423/2021	EPI_ISL_8395969	2021-07-14	CDPH VBL	California Department of Public Health	CDPH-COVIDNet et al	?	?	?
USA/CA-CDPH-3000120448/2021	EPI_ISL_8395975	2021-07-14	CDPH VBL	California Department of Public Health	CDPH-COVIDNet et al	?	?	?
USA/CA-CDPH-3000120491/2021	EPI_ISL_8395985	2021-07-14	CDPH VBL	California Department of Public Health	CDPH-COVIDNet et al	?	?	?
USA/CA-CDPH-3000120492/2021	EPI_ISL_8395986	2021-07-14	CDPH VBL	California Department of Public Health	CDPH-COVIDNet et al	?	?	?
USA/CA-CDPH-3000120495/2021	EPI_ISL_8399704	2021-07-14	CDPH VBL	California Department of Public Health	CDPH-COVIDNet et al	?	?	?
USA/CA-CDPH-3000120496/2021	EPI_ISL_8399705	2021-07-14	CDPH VBL	California Department of Public Health	CDPH-COVIDNet et al	?	?	?
USA/CA-CDPH-3000120499/2021	EPI_ISL_8399706	2021-07-14	CDPH VBL	California Department of Public Health	CDPH-COVIDNet et al	?	?	?
USA/CA-CDPH-3000120504/2021	EPI_ISL_8399708	2021-07-14	CDPH VBL	California Department of Public Health	CDPH-COVIDNet et al	?	?	?
USA/CA-CDPH-3000120505/2021	EPI_ISL_8395991	2021-07-14	CDPH VBL	California Department of Public Health	CDPH-COVIDNet et al	?	?	?
USA/CA-CDPH-3000120512/2021	EPI_ISL_8399711	2021-07-14	CDPH VBL	California Department of Public Health	CDPH-COVIDNet et al	?	?	?
USA/CA-CDPH-3000120525/2021	EPI_ISL_8395993	2021-07-15	CDPH VBL	California Department of Public Health	CDPH-COVIDNet et al	?	?	?
USA/CA-CDPH-3000120529/2021	EPI_ISL_8395994	2021-07-15	CDPH VBL	California Department of Public Health	CDPH-COVIDNet et al	?	?	?
USA/CA-CDPH-3000120530/2021	EPI_ISL_8395995	2021-07-15	CDPH VBL	California Department of Public Health	CDPH-COVIDNet et al	?	?	?
USA/CA-CDPH-3000120533/2021	EPI_ISL_8395996	2021-07-15	CDPH VBL	California Department of Public Health	CDPH-COVIDNet et al	?	?	?
USA/CA-CDPH-3000120667/2021	EPI_ISL_8396014	2021-07-15	CDPH VBL	California Department of Public Health	CDPH-COVIDNet et al	?	?	?
USA/CA-CDPH-3000120670/2021	EPI_ISL_8399723	2021-07-15	CDPH VBL	California Department of Public Health	CDPH-COVIDNet et al	?	?	?
USA/CA-CDPH-3000120671/2021	EPI_ISL_8399724	2021-07-15	CDPH VBL	California Department of Public Health	CDPH-COVIDNet et al	?	?	?
USA/CA-CDPH-3000120716/2021	EPI_ISL_8399738	2021-07-15	CDPH VBL	California Department of Public Health	CDPH-COVIDNet et al	?	?	?
USA/CA-CDPH-3000120738/2021	EPI_ISL_8399746	2021-07-15	CDPH VBL	California Department of Public Health	CDPH-COVIDNet et al	?	?	?
USA/CA-CDPH-3000120881/2021	EPI_ISL_8399759	2021-07-15	CDPH VBL	California Department of Public Health	CDPH-COVIDNet et al	?	?	?
USA/CA-CDPH-3000120884/2021	EPI_ISL_8396030	2021-07-15	CDPH VBL	California Department of Public Health	CDPH-COVIDNet et al	?	?	?
USA/CA-CDPH-3000120896/2021	EPI_ISL_8396032	2021-07-15	CDPH VBL	California Department of Public Health	CDPH-COVIDNet et al	?	?	?
USA/CA-CDPH-3000120897/2021	EPI_ISL_8399762	2021-07-15	CDPH VBL	California Department of Public Health	CDPH-COVIDNet et al	?	?	?
USA/CA-CDPH-3000120909/2021	EPI_ISL_8399765	2021-07-16	CDPH VBL	California Department of Public Health	CDPH-COVIDNet et al	?	?	?
USA/CA-CDPH-3000120989/2021	EPI_ISL_8400588	2021-07-16	CDPH VBL	California Department of Public Health	CDPH-COVIDNet et al	?	?	?
USA/CA-CDPH-3000120993/2021	EPI_ISL_8396045	2021-07-15	CDPH VBL	California Department of Public Health	CDPH-COVIDNet et al	?	?	?
USA/CA-CDPH-3000121117/2021	EPI_ISL_8399789	2021-07-15	CDPH VBL	California Department of Public Health	CDPH-COVIDNet et al	?	?	?
USA/CA-CDPH-3000121143/2021	EPI_ISL_8396055	2021-07-15	CDPH VBL	California Department of Public Health	CDPH-COVIDNet et al	?	?	?
USA/CA-CDPH-3000121144/2021	EPI_ISL_8400624	2021-07-15	CDPH VBL	California Department of Public Health	CDPH-COVIDNet et al	?	?	?
USA/CA-CDPH-3000121146/2021	EPI_ISL_8396056	2021-07-15	CDPH VBL	California Department of Public Health	CDPH-COVIDNet et al	?	?	?
USA/CA-CDPH-3000121157/2021	EPI_ISL_8399801	2021-07-15	CDPH VBL	California Department of Public Health	CDPH-COVIDNet et al	?	?	?
USA/CA-CDPH-3000121159/2021	EPI_ISL_8400626	2021-07-15	CDPH VBL	California Department of Public Health	CDPH-COVIDNet et al	?	?	?
USA/CA-CDPH-3000121189/2021	EPI_ISL_8399812	2021-07-16	CDPH VBL	California Department of Public Health	CDPH-COVIDNet et al	?	?	?
USA/CA-CDPH-3000121261/2021	EPI_ISL_8396069	2021-07-16	CDPH VBL	California Department of Public Health	CDPH-COVIDNet et al	?	?	?
USA/CA-CDPH-3000121309/2021	EPI_ISL_8396073	2021-07-16	CDPH VBL	California Department of Public Health	CDPH-COVIDNet et al	?	?	?
USA/CA-CDPH-3000121337/2021	EPI_ISL_8399847	2021-07-16	CDPH VBL	California Department of Public Health	CDPH-COVIDNet et al	?	?	?
USA/CA-CDPH-3000121351/2021	EPI_ISL_8396077	2021-07-17	CDPH VBL	California Department of Public Health	CDPH-COVIDNet et al	?	?	?
USA/CA-CDPH-3000121357/2021	EPI_ISL_8399852	2021-07-16	CDPH VBL	California Department of Public Health	CDPH-COVIDNet et al	?	?	?
USA/CA-CDPH-3000121399/2021	EPI_ISL_8399857	2021-07-16	CDPH VBL	California Department of Public Health	CDPH-COVIDNet et al	?	?	?
USA/CA-CDPH-3000121520/2021	EPI_ISL_8396087	2021-07-15	CDPH VBL	California Department of Public Health	CDPH-COVIDNet et al	?	?	?
USA/CA-CDPH-3000121527/2021	EPI_ISL_8396089	2021-07-16	CDPH VBL	California Department of Public Health	CDPH-COVIDNet et al	?	?	?
USA/CA-CDPH-3000121529/2021	EPI_ISL_8396090	2021-07-16	CDPH VBL	California Department of Public Health	CDPH-COVIDNet et al	?	?	?
USA/CA-CDPH-3000121531/2021	EPI_ISL_8399866	2021-07-16	CDPH VBL	California Department of Public Health	CDPH-COVIDNet et al	?	?	?
USA/CA-CDPH-3000121532/2021	EPI_ISL_8399867	2021-07-16	CDPH VBL	California Department of Public Health	CDPH-COVIDNet et al	?	?	?
USA/CA-CDPH-3000121648/2021	EPI_ISL_8396099	2021-07-16	CDPH VBL	California Department of Public Health	CDPH-COVIDNet et al	?	?	?
USA/CA-CDPH-3000121783/2021	EPI_ISL_8399897	2021-07-17	CDPH VBL	California Department of Public Health	CDPH-COVIDNet et al	?	?	?
USA/CA-CDPH-3000121808/2021	EPI_ISL_8396110	2021-07-17	CDPH VBL	California Department of Public Health	CDPH-COVIDNet et al	?	?	?
USA/CA-CDPH-3000121828/2021	EPI_ISL_8396111	2021-07-17	CDPH VBL	California Department of Public Health	CDPH-COVIDNet et al	?	?	?
USA/CA-CDPH-3000121834/2021	EPI_ISL_8396112	2021-07-17	CDPH VBL	California Department of Public Health	CDPH-COVIDNet et al	?	?	?
USA/CA-CDPH-3000121889/2021	EPI_ISL_8400770	2021-07-16	CDPH VBL	California Department of Public Health	CDPH-COVIDNet et al	?	?	?
USA/CA-CDPH-3000121912/2021	EPI_ISL_8399912	2021-07-17	CDPH VBL	California Department of Public Health	CDPH-COVIDNet et al	?	?	?
USA/CA-CDPH-3000121918/2021	EPI_ISL_8400775	2021-07-17	CDPH VBL	California Department of Public Health	CDPH-COVIDNet et al	?	?	?
USA/CA-CDPH-3000121959/2021	EPI_ISL_8399920	2021-07-17	CDPH VBL	California Department of Public Health	CDPH-COVIDNet et al	?	?	?
USA/CA-CDPH-3000121969/2021	EPI_ISL_8396121	2021-07-17	CDPH VBL	California Department of Public Health	CDPH-COVIDNet et al	?	?	?
USA/CA-CDPH-3000121972/2021	EPI_ISL_8400789	2021-07-17	CDPH VBL	California Department of Public Health	CDPH-COVIDNet et al	?	?	?
USA/CA-CDPH-3000122013/2021	EPI_ISL_8399930	2021-07-18	CDPH VBL	California Department of Public Health	CDPH-COVIDNet et al	?	?	?
USA/CA-CDPH-3000122034/2021	EPI_ISL_8396123	2021-07-17	CDPH VBL	California Department of Public Health	CDPH-COVIDNet et al	?	?	?
USA/CA-CDPH-3000122060/2021	EPI_ISL_8396125	2021-07-17	CDPH VBL	California Department of Public Health	CDPH-COVIDNet et al	?	?	?
USA/CA-CDPH-3000122079/2021	EPI_ISL_8396126	2021-07-18	CDPH VBL	California Department of Public Health	CDPH-COVIDNet et al	?	?	?
USA/CA-CDPH-3000122087/2021	EPI_ISL_8400813	2021-07-18	CDPH VBL	California Department of Public Health	CDPH-COVIDNet et al	?	?	?
USA/CA-CDPH-3000122134/2021	EPI_ISL_8400827	2021-07-17	CDPH VBL	California Department of Public Health	CDPH-COVIDNet et al	?	?	?
USA/CA-CDPH-3000122673/2021	EPI_ISL_8396143	2021-07-19	CDPH VBL	California Department of Public Health	CDPH-COVIDNet et al	?	?	?
USA/CA-CDPH-3000122699/2021	EPI_ISL_8399952	2021-07-19	CDPH VBL	California Department of Public Health	CDPH-COVIDNet et al	?	?	?
USA/CA-CDPH-3000122812/2021	EPI_ISL_8399971	2021-07-20	CDPH VBL	California Department of Public Health	CDPH-COVIDNet et al	?	?	?
USA/CA-CDPH-3000122830/2021	EPI_ISL_8399975	2021-07-20	CDPH VBL	California Department of Public Health	CDPH-COVIDNet et al	?	?	?
USA/CA-CDPH-3000122840/2021	EPI_ISL_8396152	2021-07-20	CDPH VBL	California Department of Public Health	CDPH-COVIDNet et al	?	?	?
USA/CA-CDPH-3000122845/2021	EPI_ISL_8396154	2021-07-20	CDPH VBL	California Department of Public Health	CDPH-COVIDNet et al	?	?	?
USA/CA-CDPH-3000122854/2021	EPI_ISL_8396156	2021-07-21	CDPH VBL	California Department of Public Health	CDPH-COVIDNet et al	?	?	?
USA/CA-CDPH-3000122866/2021	EPI_ISL_8399982	2021-07-20	CDPH VBL	California Department of Public Health	CDPH-COVIDNet et al	?	?	?
USA/CA-CDPH-3000122882/2021	EPI_ISL_8399986	2021-07-20	CDPH VBL	California Department of Public Health	CDPH-COVIDNet et al	?	?	?
USA/CA-CDPH-3000122917/2021	EPI_ISL_8399993	2021-07-20	CDPH VBL	California Department of Public Health	CDPH-COVIDNet et al	?	?	?
USA/CA-CDPH-3000122952/2021	EPI_ISL_8396166	2021-07-20	CDPH VBL	California Department of Public Health	CDPH-COVIDNet et al	?	?	?
USA/CA-CDPH-3000122994/2021	EPI_ISL_8400008	2021-07-20	CDPH VBL	California Department of Public Health	CDPH-COVIDNet et al	?	?	?
USA/CA-CDPH-3000123017/2021	EPI_ISL_8400011	2021-07-20	CDPH VBL	California Department of Public Health	CDPH-COVIDNet et al	?	?	?
USA/CA-CDPH-3000123031/2021	EPI_ISL_8396177	2021-07-20	CDPH VBL	California Department of Public Health	CDPH-COVIDNet et al	?	?	?
USA/CA-CDPH-3000123034/2021	EPI_ISL_8396178	2021-07-20	CDPH VBL	California Department of Public Health	CDPH-COVIDNet et al	?	?	?
USA/CA-CDPH-3000123044/2021	EPI_ISL_8396182	2021-07-20	CDPH VBL	California Department of Public Health	CDPH-COVIDNet et al	?	?	?
USA/CA-CDPH-3000123056/2021	EPI_ISL_8400019	2021-07-21	CDPH VBL	California Department of Public Health	CDPH-COVIDNet et al	?	?	?
USA/CA-CDPH-3000123058/2021	EPI_ISL_8396185	2021-07-20	CDPH VBL	California Department of Public Health	CDPH-COVIDNet et al	?	?	?
USA/CA-CDPH-3000123066/2021	EPI_ISL_8396187	2021-07-21	CDPH VBL	California Department of Public Health	CDPH-COVIDNet et al	?	?	?
USA/CA-CDPH-3000123081/2021	EPI_ISL_8400025	2021-07-20	CDPH VBL	California Department of Public Health	CDPH-COVIDNet et al	?	?	?
USA/CA-CDPH-3000123085/2021	EPI_ISL_8400026	2021-07-20	CDPH VBL	California Department of Public Health	CDPH-COVIDNet et al	?	?	?
USA/CA-CDPH-3000123088/2021	EPI_ISL_8400027	2021-07-20	CDPH VBL	California Department of Public Health	CDPH-COVIDNet et al	?	?	?
USA/CA-CDPH-3000123093/2021	EPI_ISL_8400028	2021-07-20	CDPH VBL	California Department of Public Health	CDPH-COVIDNet et al	?	?	?
USA/CA-CDPH-3000123118/2021	EPI_ISL_8396196	2021-07-21	CDPH VBL	California Department of Public Health	CDPH-COVIDNet et al	?	?	?
USA/CA-CDPH-3000123119/2021	EPI_ISL_8400962	2021-07-21	CDPH VBL	California Department of Public Health	CDPH-COVIDNet et al	?	?	?
USA/CA-CDPH-3000123128/2021	EPI_ISL_8396197	2021-07-20	CDPH VBL	California Department of Public Health	CDPH-COVIDNet et al	?	?	?
USA/CA-CDPH-3000123137/2021	EPI_ISL_8396199	2021-07-20	CDPH VBL	California Department of Public Health	CDPH-COVIDNet et al	?	?	?
USA/CA-CDPH-3000123183/2021	EPI_ISL_8396209	2021-07-20	CDPH VBL	California Department of Public Health	CDPH-COVIDNet et al	?	?	?
USA/CA-CDPH-3000123202/2021	EPI_ISL_8400053	2021-07-20	CDPH VBL	California Department of Public Health	CDPH-COVIDNet et al	?	?	?
USA/CA-CDPH-3000123213/2021	EPI_ISL_8400057	2021-07-20	CDPH VBL	California Department of Public Health	CDPH-COVIDNet et al	?	?	?
USA/CA-CDPH-3000123261/2021	EPI_ISL_8400064	2021-07-20	CDPH VBL	California Department of Public Health	CDPH-COVIDNet et al	?	?	?
USA/CA-CDPH-3000123276/2021	EPI_ISL_8400067	2021-07-21	CDPH VBL	California Department of Public Health	CDPH-COVIDNet et al	?	?	?
USA/CA-CDPH-3000123280/2021	EPI_ISL_8396219	2021-07-20	CDPH VBL	California Department of Public Health	CDPH-COVIDNet et al	?	?	?
USA/CA-CDPH-3000123281/2021	EPI_ISL_8396220	2021-07-20	CDPH VBL	California Department of Public Health	CDPH-COVIDNet et al	?	?	?
USA/CA-CDPH-3000123310/2021	EPI_ISL_8400077	2021-07-20	CDPH VBL	California Department of Public Health	CDPH-COVIDNet et al	?	?	?
USA/CA-CDPH-3000123322/2021	EPI_ISL_8400080	2021-07-20	CDPH VBL	California Department of Public Health	CDPH-COVIDNet et al	?	?	?
USA/CA-CDPH-3000123345/2021	EPI_ISL_8401000	2021-07-20	CDPH VBL	California Department of Public Health	CDPH-COVIDNet et al	?	?	?
USA/CA-CDPH-3000123432/2021	EPI_ISL_8396234	2021-07-20	CDPH VBL	California Department of Public Health	CDPH-COVIDNet et al	?	?	?
USA/CA-CDPH-3000123444/2021	EPI_ISL_8401017	2021-07-20	CDPH VBL	California Department of Public Health	CDPH-COVIDNet et al	?	?	?
USA/CA-CDPH-3000123449/2021	EPI_ISL_8396240	2021-07-20	CDPH VBL	California Department of Public Health	CDPH-COVIDNet et al	?	?	?
USA/CA-CDPH-3000123481/2021	EPI_ISL_8396251	2021-07-20	CDPH VBL	California Department of Public Health	CDPH-COVIDNet et al	?	?	?
USA/CA-CDPH-3000123705/2021	EPI_ISL_8396255	2021-07-20	CDPH VBL	California Department of Public Health	CDPH-COVIDNet et al	?	?	?
USA/CA-CDPH-3000123707/2021	EPI_ISL_8396257	2021-07-21	CDPH VBL	California Department of Public Health	CDPH-COVIDNet et al	?	?	?
USA/CA-CDPH-3000123708/2021	EPI_ISL_8396258	2021-07-20	CDPH VBL	California Department of Public Health	CDPH-COVIDNet et al	?	?	?
USA/CA-CDPH-3000123728/2021	EPI_ISL_8401029	2021-07-20	CDPH VBL	California Department of Public Health	CDPH-COVIDNet et al	?	?	?
USA/CA-CDPH-3000123741/2021	EPI_ISL_8396266	2021-07-20	CDPH VBL	California Department of Public Health	CDPH-COVIDNet et al	?	?	?
USA/CA-CDPH-3000123747/2021	EPI_ISL_8400100	2021-07-20	CDPH VBL	California Department of Public Health	CDPH-COVIDNet et al	?	?	?
USA/CA-CDPH-3000123750/2021	EPI_ISL_8396271	2021-07-20	CDPH VBL	California Department of Public Health	CDPH-COVIDNet et al	?	?	?
USA/CA-CDPH-3000123829/2021	EPI_ISL_8396288	2021-07-21	CDPH VBL	California Department of Public Health	CDPH-COVIDNet et al	?	?	?
USA/CA-CDPH-3000123839/2021	EPI_ISL_8396291	2021-07-21	CDPH VBL	California Department of Public Health	CDPH-COVIDNet et al	?	?	?
USA/CA-CDPH-3000123850/2021	EPI_ISL_8396293	2021-07-22	CDPH VBL	California Department of Public Health	CDPH-COVIDNet et al	?	?	?
USA/CA-CDPH-3000123862/2021	EPI_ISL_8396295	2021-07-21	CDPH VBL	California Department of Public Health	CDPH-COVIDNet et al	?	?	?
USA/CA-CDPH-3000123863/2021	EPI_ISL_8401056	2021-07-21	CDPH VBL	California Department of Public Health	CDPH-COVIDNet et al	?	?	?
USA/CA-CDPH-3000123887/2021	EPI_ISL_8400113	2021-07-21	CDPH VBL	California Department of Public Health	CDPH-COVIDNet et al	?	?	?
USA/CA-CDPH-3000123891/2021	EPI_ISL_8396302	2021-07-21	CDPH VBL	California Department of Public Health	CDPH-COVIDNet et al	?	?	?
USA/CA-CDPH-3000123915/2021	EPI_ISL_8400119	2021-07-21	CDPH VBL	California Department of Public Health	CDPH-COVIDNet et al	?	?	?
USA/CA-CDPH-3000123949/2021	EPI_ISL_8396308	2021-07-21	CDPH VBL	California Department of Public Health	CDPH-COVIDNet et al	?	?	?
USA/CA-CDPH-3000123952/2021	EPI_ISL_8400121	2021-07-21	CDPH VBL	California Department of Public Health	CDPH-COVIDNet et al	?	?	?
USA/CA-CDPH-3000123989/2021	EPI_ISL_8401084	2021-07-21	CDPH VBL	California Department of Public Health	CDPH-COVIDNet et al	?	?	?
USA/CA-CDPH-3000124172/2021	EPI_ISL_8396321	2021-07-21	CDPH VBL	California Department of Public Health	CDPH-COVIDNet et al	?	?	?
USA/CA-CDPH-3000124227/2021	EPI_ISL_8396333	2021-07-22	CDPH VBL	California Department of Public Health	CDPH-COVIDNet et al	?	?	?
USA/CA-CDPH-3000124228/2021	EPI_ISL_8396334	2021-07-21	CDPH VBL	California Department of Public Health	CDPH-COVIDNet et al	?	?	?
USA/CA-CDPH-3000124265/2021	EPI_ISL_8396340	2021-07-19	CDPH VBL	California Department of Public Health	CDPH-COVIDNet et al	?	?	?
USA/CA-CDPH-3000124292/2021	EPI_ISL_8396343	2021-07-21	CDPH VBL	California Department of Public Health	CDPH-COVIDNet et al	?	?	?
USA/CA-CDPH-3000124334/2021	EPI_ISL_8401124	2021-07-21	CDPH VBL	California Department of Public Health	CDPH-COVIDNet et al	?	?	?
USA/CA-CDPH-3000124571/2021	EPI_ISL_8396419	2021-07-21	CDPH VBL	California Department of Public Health	CDPH-COVIDNet et al	?	?	?
USA/CA-CDPH-3000124587/2021	EPI_ISL_8396433	2021-07-21	CDPH VBL	California Department of Public Health	CDPH-COVIDNet et al	?	?	?
USA/CA-CDPH-3000124608/2021	EPI_ISL_8396446	2021-07-22	CDPH VBL	California Department of Public Health	CDPH-COVIDNet et al	?	?	?
USA/CA-CDPH-3000124609/2021	EPI_ISL_8396447	2021-07-21	CDPH VBL	California Department of Public Health	CDPH-COVIDNet et al	?	?	?
USA/CA-CDPH-3000124615/2021	EPI_ISL_8396452	2021-07-21	CDPH VBL	California Department of Public Health	CDPH-COVIDNet et al	?	?	?
USA/CA-CDPH-3000125548/2021	EPI_ISL_8396517	2021-07-23	CDPH VBL	California Department of Public Health	CDPH-COVIDNet et al	?	?	?
USA/CA-CDPH-3000127505/2021	EPI_ISL_8396554	2021-07-24	CDPH VBL	California Department of Public Health	CDPH-COVIDNet et al	?	?	?
USA/CA-CDPH-3000127507/2021	EPI_ISL_8396556	2021-07-24	CDPH VBL	California Department of Public Health	CDPH-COVIDNet et al	?	?	?
USA/CA-CDPH-3000130398/2021	EPI_ISL_8396603	2021-07-28	CDPH VBL	California Department of Public Health	CDPH-COVIDNet et al	?	?	?
USA/CA-CDPH-3000130416/2021	EPI_ISL_8396613	2021-07-28	CDPH VBL	California Department of Public Health	CDPH-COVIDNet et al	?	?	?
USA/CA-CDPH-3000130417/2021	EPI_ISL_8396614	2021-07-28	CDPH VBL	California Department of Public Health	CDPH-COVIDNet et al	?	?	?
USA/CA-CDPH-3000130551/2021	EPI_ISL_8396635	2021-07-28	CDPH VBL	California Department of Public Health	CDPH-COVIDNet et al	?	?	?
USA/CA-CDPH-3000130569/2021	EPI_ISL_8396652	2021-07-28	CDPH VBL	California Department of Public Health	CDPH-COVIDNet et al	?	?	?
USA/CA-CDPH-3000130638/2021	EPI_ISL_8396700	2021-07-28	CDPH VBL	California Department of Public Health	CDPH-COVIDNet et al	?	?	?
USA/CA-CDPH-3000130830/2021	EPI_ISL_8396704	2021-07-28	CDPH VBL	California Department of Public Health	CDPH-COVIDNet et al	?	?	?
USA/CA-CDPH-3000130831/2021	EPI_ISL_8396705	2021-07-28	CDPH VBL	California Department of Public Health	CDPH-COVIDNet et al	?	?	?
USA/CA-CDPH-3000130943/2021	EPI_ISL_8396796	2021-07-28	CDPH VBL	California Department of Public Health	CDPH-COVIDNet et al	?	?	?
USA/CA-CDPH-3000130946/2021	EPI_ISL_8396799	2021-07-28	CDPH VBL	California Department of Public Health	CDPH-COVIDNet et al	?	?	?
USA/CA-CDPH-3000131001/2021	EPI_ISL_8396847	2021-07-28	CDPH VBL	California Department of Public Health	CDPH-COVIDNet et al	?	?	?
USA/CA-CDPH-3000131156/2021	EPI_ISL_8396893	2021-07-28	CDPH VBL	California Department of Public Health	CDPH-COVIDNet et al	?	?	?
USA/CA-CDPH-3000131179/2021	EPI_ISL_8396915	2021-07-28	CDPH VBL	California Department of Public Health	CDPH-COVIDNet et al	?	?	?
USA/CA-CDPH-3000131194/2021	EPI_ISL_8396929	2021-07-28	CDPH VBL	California Department of Public Health	CDPH-COVIDNet et al	?	?	?
USA/CA-CDPH-3000131248/2021	EPI_ISL_8396968	2021-07-28	CDPH VBL	California Department of Public Health	CDPH-COVIDNet et al	?	?	?
USA/CA-CDPH-3000131278/2021	EPI_ISL_8396991	2021-07-29	CDPH VBL	California Department of Public Health	CDPH-COVIDNet et al	?	?	?
USA/CA-CDPH-3000131295/2021	EPI_ISL_8397006	2021-07-28	CDPH VBL	California Department of Public Health	CDPH-COVIDNet et al	?	?	?
USA/CA-CDPH-3000131297/2021	EPI_ISL_8397007	2021-07-28	CDPH VBL	California Department of Public Health	CDPH-COVIDNet et al	?	?	?
USA/CA-CDPH-3000131369/2021	EPI_ISL_8397071	2021-07-28	CDPH VBL	California Department of Public Health	CDPH-COVIDNet et al	?	?	?
USA/CA-CDPH-3000131532/2021	EPI_ISL_8397127	2021-07-29	CDPH VBL	California Department of Public Health	CDPH-COVIDNet et al	?	?	?
USA/CA-CDPH-3000131725/2021	EPI_ISL_8397229	2021-07-29	CDPH VBL	California Department of Public Health	CDPH-COVIDNet et al	?	?	?
USA/CA-CDPH-3000131726/2021	EPI_ISL_8397230	2021-07-30	CDPH VBL	California Department of Public Health	CDPH-COVIDNet et al	?	?	?
USA/CA-CDPH-3000131741/2021	EPI_ISL_8397242	2021-07-29	CDPH VBL	California Department of Public Health	CDPH-COVIDNet et al	?	?	?
USA/CA-CDPH-3000134488/2021	EPI_ISL_8397320	2021-08-01	CDPH VBL	California Department of Public Health	CDPH-COVIDNet et al	?	?	?
USA/CA-CDPH-3000148966/2021	EPI_ISL_7336003	2021-08-10	CDPH VBL	California Department of Public Health	Emily Smith on behalf of CDPH-COVIDNet et al	?	?	?
USA/CA-CDPH-3000149286/2021	EPI_ISL_7856098	2021-08-10	CDPH VBL	California Department of Public Health	CDPH COVIDNet et al	?	?	?
USA/CA-CDPH-3000150817/2021	EPI_ISL_7856253	2021-08-11	CDPH VBL	California Department of Public Health	CDPH COVIDNet et al	?	?	?
USA/CA-CDPH-3000151205/2021	EPI_ISL_7856389	2021-08-11	CDPH VBL	California Department of Public Health	CDPH COVIDNet et al	?	?	?
USA/CA-CDPH-3000151308/2021	EPI_ISL_9883846	2021-08-11	California Department of Public Health	California Department of Public Health	CDPH COVIDNet et al	?	?	?
USA/CA-CDPH-3000274133/2021	EPI_ISL_9884499	2021-11-18	CDPH VBL	California Department of Public Health	CDPH COVIDNet et al	?	?	?
USA/CA-CDPH-3000274349/2021	EPI_ISL_7859426	2021-11-19	CDPH VBL	California Department of Public Health	CDPH COVIDNet et al	?	?	?
USA/CA-CDPH-3000274350/2021	EPI_ISL_7859427	2021-11-19	CDPH VBL	California Department of Public Health	CDPH COVIDNet et al	?	?	?
USA/CA-CDPH-3000274435/2021	EPI_ISL_7859506	2021-11-19	CDPH VBL	California Department of Public Health	CDPH COVIDNet et al	?	?	?
USA/CA-CDPH-3000275709/2021	EPI_ISL_7712647	2021-11-22	CDPH VBL	California Department of Public Health	Emily Smith on behalf of CDPH-COVIDNet et al	?	?	?
USA/CA-CDPH-3000278305/2021	EPI_ISL_7813696	2021-11-30	CDPH VBL	California Department of Public Health	CDPH COVIDNet et al	?	?	?
USA/CA-CDPH-3000279456/2021	EPI_ISL_7999162	2021-12-02	CDPH VBL	California Department of Public Health	CDPH COVIDNet et al	?	?	?
USA/CA-CDPH-3000284073/2021	EPI_ISL_8378032	2021-12-12	CDPH VBL	California Department of Public Health	CDPH COVIDNet et al	?	?	?
USA/CA-CDPH-3000285460/2021	EPI_ISL_8436792	2021-12-15	CDPH VBL	California Department of Public Health	CDPH COVIDNet et al	?	?	?
USA/CA-CDPH-3000285565/2021	EPI_ISL_8436849	2021-12-15	CDPH VBL	California Department of Public Health	CDPH COVIDNet et al	?	?	?
USA/CA-CDPH-3000288319/2021	EPI_ISL_8935642	2021-12-18	CDPH VBL	California Department of Public Health	CDPH-COVIDNet et al	?	?	?
USA/CA-CDPH-3000288342/2021	EPI_ISL_8935646	2021-12-18	CDPH VBL	California Department of Public Health	CDPH-COVIDNet et al	?	?	?
USA/CA-CDPH-3000294399/2021	EPI_ISL_9272414	2021-12-22	CDPH VBL	California Department of Public Health	CDPH COVIDNet et al	?	?	?
USA/CA-CDPH-3000294403/2021	EPI_ISL_9272416	2021-12-23	CDPH VBL	California Department of Public Health	CDPH COVIDNet et al	?	?	?
USA/CA-CDPH-3000294414/2021	EPI_ISL_9272418	2021-12-22	CDPH VBL	California Department of Public Health	CDPH COVIDNet et al	?	?	?
USA/CA-CDPH-3000294432/2021	EPI_ISL_9272422	2021-12-22	CDPH VBL	California Department of Public Health	CDPH COVIDNet et al	?	?	?
USA/CA-CDPH-3000294457/2021	EPI_ISL_9272427	2021-12-22	CDPH VBL	California Department of Public Health	CDPH COVIDNet et al	?	?	?
USA/CA-CDPH-3000294945/2021	EPI_ISL_9272430	2021-12-25	CDPH VBL	California Department of Public Health	CDPH COVIDNet et al	?	?	?
USA/CA-CDPH-3000294949/2021	EPI_ISL_9272431	2021-12-24	CDPH VBL	California Department of Public Health	CDPH COVIDNet et al	?	?	?
USA/CA-CDPH-3000294950/2021	EPI_ISL_9272432	2021-12-25	CDPH VBL	California Department of Public Health	CDPH COVIDNet et al	?	?	?
USA/CA-CDPH-3000294953/2021	EPI_ISL_9272433	2021-12-25	CDPH VBL	California Department of Public Health	CDPH COVIDNet et al	?	?	?
USA/CA-CDPH-3000294967/2021	EPI_ISL_9272435	2021-12-27	CDPH VBL	California Department of Public Health	CDPH COVIDNet et al	?	?	?
USA/CA-CDPH-3000294970/2021	EPI_ISL_9272437	2021-12-26	CDPH VBL	California Department of Public Health	CDPH COVIDNet et al	?	?	?
USA/CA-CDPH-3000294997/2021	EPI_ISL_9272439	2021-12-26	CDPH VBL	California Department of Public Health	CDPH COVIDNet et al	?	?	?
USA/CA-CDPH-3000295017/2021	EPI_ISL_9272444	2021-12-26	CDPH VBL	California Department of Public Health	CDPH COVIDNet et al	?	?	?
USA/CA-CDPH-3000295024/2021	EPI_ISL_9272445	2021-12-26	CDPH VBL	California Department of Public Health	CDPH COVIDNet et al	?	?	?
USA/CA-CDPH-3000295850/2021	EPI_ISL_9273002	2021-12-28	CDPH VBL	California Department of Public Health	CDPH COVIDNet et al	?	?	?
USA/CA-CDPH-3000295861/2021	EPI_ISL_9272450	2021-12-27	CDPH VBL	California Department of Public Health	CDPH COVIDNet et al	?	?	?
USA/CA-CDPH-3000296126/2021	EPI_ISL_9272451	2021-12-28	CDPH VBL	California Department of Public Health	CDPH COVIDNet et al	?	?	?
USA/CA-CDPH-3000296130/2021	EPI_ISL_9272454	2021-12-28	CDPH VBL	California Department of Public Health	CDPH COVIDNet et al	?	?	?
USA/CA-CDPH-3000296172/2021	EPI_ISL_9272461	2021-12-28	CDPH VBL	California Department of Public Health	CDPH COVIDNet et al	?	?	?
USA/CA-CDPH-3000296187/2021	EPI_ISL_9272464	2021-12-28	CDPH VBL	California Department of Public Health	CDPH COVIDNet et al	?	?	?
USA/CA-CDPH-3000296210/2021	EPI_ISL_9272470	2021-12-28	CDPH VBL	California Department of Public Health	CDPH COVIDNet et al	?	?	?
USA/CA-CDPH-3000296216/2021	EPI_ISL_9272472	2021-12-28	CDPH VBL	California Department of Public Health	CDPH COVIDNet et al	?	?	?
USA/CA-CDPH-3000296223/2021	EPI_ISL_9272474	2021-12-27	CDPH VBL	California Department of Public Health	CDPH COVIDNet et al	?	?	?
USA/CA-CDPH-3000296226/2021	EPI_ISL_9272475	2021-12-28	CDPH VBL	California Department of Public Health	CDPH COVIDNet et al	?	?	?
USA/CA-CDPH-3000296228/2021	EPI_ISL_9272476	2021-12-28	CDPH VBL	California Department of Public Health	CDPH COVIDNet et al	?	?	?
USA/CA-CDPH-3000296232/2021	EPI_ISL_9272477	2021-12-28	CDPH VBL	California Department of Public Health	CDPH COVIDNet et al	?	?	?
USA/CA-CDPH-3000296245/2021	EPI_ISL_9272478	2021-12-29	CDPH VBL	California Department of Public Health	CDPH COVIDNet et al	?	?	?
USA/CA-CDPH-3000296281/2021	EPI_ISL_9272484	2021-12-28	CDPH VBL	California Department of Public Health	CDPH COVIDNet et al	?	?	?
USA/CA-CDPH-3000296296/2021	EPI_ISL_9272487	2021-12-28	CDPH VBL	California Department of Public Health	CDPH COVIDNet et al	?	?	?
USA/CA-CDPH-3000296299/2021	EPI_ISL_9272490	2021-12-28	CDPH VBL	California Department of Public Health	CDPH COVIDNet et al	?	?	?
USA/CA-CDPH-3000296304/2021	EPI_ISL_9272491	2021-12-28	CDPH VBL	California Department of Public Health	CDPH COVIDNet et al	?	?	?
USA/CA-CDPH-3000296430/2021	EPI_ISL_9272494	2021-12-29	CDPH VBL	California Department of Public Health	CDPH COVIDNet et al	?	?	?
USA/CA-CDPH-3000296431/2021	EPI_ISL_9272495	2021-12-29	CDPH VBL	California Department of Public Health	CDPH COVIDNet et al	?	?	?
USA/CA-CDPH-3000296438/2021	EPI_ISL_9272496	2021-12-29	CDPH VBL	California Department of Public Health	CDPH COVIDNet et al	?	?	?
USA/CA-CDPH-3000296456/2021	EPI_ISL_9272500	2021-12-29	CDPH VBL	California Department of Public Health	CDPH COVIDNet et al	?	?	?
USA/CA-CDPH-3000296466/2021	EPI_ISL_9273077	2021-12-30	CDPH VBL	California Department of Public Health	CDPH COVIDNet et al	?	?	?
USA/CA-CDPH-3000296485/2021	EPI_ISL_9272508	2021-12-29	CDPH VBL	California Department of Public Health	CDPH COVIDNet et al	?	?	?
USA/CA-CDPH-3000296565/2021	EPI_ISL_9273111	2021-12-29	CDPH VBL	California Department of Public Health	CDPH COVIDNet et al	?	?	?
USA/CA-CDPH-3000296576/2021	EPI_ISL_9272526	2021-12-29	CDPH VBL	California Department of Public Health	CDPH COVIDNet et al	?	?	?
USA/CA-CDPH-3000296577/2021	EPI_ISL_9272527	2021-12-29	CDPH VBL	California Department of Public Health	CDPH COVIDNet et al	?	?	?
USA/CA-CDPH-3000296584/2021	EPI_ISL_9272528	2021-12-29	CDPH VBL	California Department of Public Health	CDPH COVIDNet et al	?	?	?
USA/CA-CDPH-3000297153/2021	EPI_ISL_9272529	2021-12-31	CDPH VBL	California Department of Public Health	CDPH COVIDNet et al	?	?	?
USA/CA-CDPH-3000297163/2021	EPI_ISL_9272532	2021-12-31	CDPH VBL	California Department of Public Health	CDPH COVIDNet et al	?	?	?
USA/CA-CDPH-3000297167/2021	EPI_ISL_9272533	2021-12-31	CDPH VBL	California Department of Public Health	CDPH COVIDNet et al	?	?	?
USA/CA-CDPH-3000297173/2021	EPI_ISL_9272534	2021-12-31	CDPH VBL	California Department of Public Health	CDPH COVIDNet et al	?	?	?
USA/CA-CDPH-3000297181/2021	EPI_ISL_9272537	2021-12-31	CDPH VBL	California Department of Public Health	CDPH COVIDNet et al	?	?	?
USA/CA-CDPH-3000297195/2021	EPI_ISL_9273132	2021-12-31	CDPH VBL	California Department of Public Health	CDPH COVIDNet et al	?	?	?
USA/CA-CDPH-3000297205/2021	EPI_ISL_9272539	2021-12-31	CDPH VBL	California Department of Public Health	CDPH COVIDNet et al	?	?	?
USA/CA-CDPH-3000297222/2021	EPI_ISL_9272542	2021-12-31	CDPH VBL	California Department of Public Health	CDPH COVIDNet et al	?	?	?
USA/CA-CDPH-3000297226/2021	EPI_ISL_9272544	2021-12-31	CDPH VBL	California Department of Public Health	CDPH COVIDNet et al	?	?	?
USA/CA-CDPH-3000297229/2021	EPI_ISL_9272545	2021-12-31	CDPH VBL	California Department of Public Health	CDPH COVIDNet et al	?	?	?
USA/CA-CDPH-3000297238/2021	EPI_ISL_9272548	2021-12-31	CDPH VBL	California Department of Public Health	CDPH COVIDNet et al	?	?	?
USA/CA-CDPH-3000297624/2022	EPI_ISL_9273150	2022-01-03	CDPH VBL	California Department of Public Health	CDPH COVIDNet et al	?	?	?
USA/CA-CDPH-3000297656/2022	EPI_ISL_9272549	2022-01-03	CDPH VBL	California Department of Public Health	CDPH COVIDNet et al	?	?	?
USA/CA-CDPH-3000297660/2022	EPI_ISL_9272550	2022-01-01	CDPH VBL	California Department of Public Health	CDPH COVIDNet et al	?	?	?
USA/CA-CDPH-3000297677/2022	EPI_ISL_9272554	2022-01-01	CDPH VBL	California Department of Public Health	CDPH COVIDNet et al	?	?	?
USA/CA-CDPH-3000299450/2022	EPI_ISL_9465706	2022-01-07	CDPH VBL	California Department of Public Health	CDPH COVIDNet et al	?	?	?
USA/CA-CDPH-3000299457/2022	EPI_ISL_9465713	2022-01-06	CDPH VBL	California Department of Public Health	CDPH COVIDNet et al	?	?	?
USA/CA-CDPH-3000299506/2022	EPI_ISL_9465739	2022-01-06	CDPH VBL	California Department of Public Health	CDPH COVIDNet et al	?	?	?
USA/CA-CDPH-3000299901/2022	EPI_ISL_9465770	2022-01-07	CDPH VBL	California Department of Public Health	CDPH COVIDNet et al	?	?	?
USA/CA-CDPH-3000299937/2022	EPI_ISL_9707598	2022-01-07	CDPH VBL	California Department of Public Health	CDPH COVIDNet et al	?	?	?
USA/CA-CDPH-3000299999/2022	EPI_ISL_9707613	2022-01-07	CDPH VBL	California Department of Public Health	CDPH COVIDNet et al	?	?	?
USA/CA-CDPH-3000300534/2022	EPI_ISL_9707071	2022-01-10	CDPH VBL	California Department of Public Health	CDPH COVIDNet et al	?	?	?
USA/CA-CDPH-3000300554/2022	EPI_ISL_9707075	2022-01-10	CDPH VBL	California Department of Public Health	CDPH COVIDNet et al	?	?	?
USA/CA-CDPH-3000300557/2022	EPI_ISL_9707730	2022-01-09	CDPH VBL	California Department of Public Health	CDPH COVIDNet et al	?	?	?
USA/CA-CDPH-3000300560/2022	EPI_ISL_9707733	2022-01-09	CDPH VBL	California Department of Public Health	CDPH COVIDNet et al	?	?	?
USA/CA-CDPH-3000300562/2022	EPI_ISL_9707734	2022-01-09	CDPH VBL	California Department of Public Health	CDPH COVIDNet et al	?	?	?
USA/CA-CDPH-3000300704/2022	EPI_ISL_9707078	2022-01-10	CDPH VBL	California Department of Public Health	CDPH COVIDNet et al	?	?	?
USA/CA-CDPH-3000300750/2022	EPI_ISL_9707081	2022-01-10	CDPH VBL	California Department of Public Health	CDPH COVIDNet et al	?	?	?
USA/CA-CDPH-3000301019/2022	EPI_ISL_9707845	2022-01-11	CDPH VBL	California Department of Public Health	CDPH COVIDNet et al	?	?	?
USA/CA-CDPH-3000301033/2022	EPI_ISL_9707096	2022-01-10	CDPH VBL	California Department of Public Health	CDPH COVIDNet et al	?	?	?
USA/CA-CDPH-3000301541/2022	EPI_ISL_9707882	2022-01-11	CDPH VBL	California Department of Public Health	CDPH COVIDNet et al	?	?	?
USA/CA-CDPH-3000301937/2022	EPI_ISL_9707907	2022-01-13	CDPH VBL	California Department of Public Health	CDPH COVIDNet et al	?	?	?
USA/CA-CDPH-3000302457/2022	EPI_ISL_9884541	2022-01-18	CDPH VBL	California Department of Public Health	CDPH COVIDNet et al	?	?	?
USA/CA-CDPH-3000303713/2022	EPI_ISL_10405619	2022-01-27	CDPH VBL	California Department of Public Health	CDPH COVIDNet et al	?	?	?
USA/CA-CDPH-3000303765/2022	EPI_ISL_9938685	2022-01-27	CDPH VBL	California Department of Public Health	CDPH COVIDNet et al	?	?	?
USA/CA-CDPH-3000303844/2022	EPI_ISL_9940571	2022-01-27	CDPH VBL	California Department of Public Health	CDPH COVIDNet et al	?	?	?
USA/CA-CDPH-3000303846/2022	EPI_ISL_9940572	2022-01-27	CDPH VBL	California Department of Public Health	CDPH COVIDNet et al	?	?	?
USA/CA-CDPH-3000303968/2022	EPI_ISL_9940576	2022-01-28	CDPH VBL	California Department of Public Health	CDPH COVIDNet et al	?	?	?
USA/CA-CDPH-3000304431/2022	EPI_ISL_9940585	2022-01-30	CDPH VBL	California Department of Public Health	CDPH COVIDNet et al	?	?	?
USA/CA-CDPH-3000304440/2022	EPI_ISL_9940586	2022-01-30	CDPH VBL	California Department of Public Health	CDPH COVIDNet et al	?	?	?
USA/CA-CDPH-3000304453/2022	EPI_ISL_9940587	2022-01-30	CDPH VBL	California Department of Public Health	CDPH COVIDNet et al	?	?	?
USA/CA-CDPH-3000304469/2022	EPI_ISL_9940589	2022-01-30	CDPH VBL	California Department of Public Health	CDPH COVIDNet et al	?	?	?
USA/CA-CDPH-3000304477/2022	EPI_ISL_9940591	2022-01-31	CDPH VBL	California Department of Public Health	CDPH COVIDNet et al	?	?	?
USA/CA-CDPH-3000304558/2022	EPI_ISL_9938705	2022-01-30	CDPH VBL	California Department of Public Health	CDPH COVIDNet et al	?	?	?
USA/CA-CDPH-3000304867/2022	EPI_ISL_9940595	2022-01-31	CDPH VBL	California Department of Public Health	CDPH COVIDNet et al	?	?	?
USA/CA-CDPH-3000304934/2022	EPI_ISL_10405637	2022-01-31	CDPH VBL	California Department of Public Health	CDPH COVIDNet et al	?	?	?
USA/CA-CDPH-3000304954/2022	EPI_ISL_9940597	2022-01-31	CDPH VBL	California Department of Public Health	CDPH COVIDNet et al	?	?	?
USA/CA-CDPH-3000305021/2022	EPI_ISL_9940601	2022-01-27	CDPH VBL	California Department of Public Health	CDPH COVIDNet et al	?	?	?
USA/CA-CDPH-3000305269/2022	EPI_ISL_9940606	2022-01-28	CDPH VBL	California Department of Public Health	CDPH COVIDNet et al	?	?	?
USA/CA-CDPH-3000305277/2022	EPI_ISL_9938716	2022-01-28	CDPH VBL	California Department of Public Health	CDPH COVIDNet et al	?	?	?
USA/CA-CDPH-3000305321/2022	EPI_ISL_9940612	2022-01-29	CDPH VBL	California Department of Public Health	CDPH COVIDNet et al	?	?	?
USA/CA-CDPH-3000305342/2022	EPI_ISL_9940616	2022-01-29	CDPH VBL	California Department of Public Health	CDPH COVIDNet et al	?	?	?
USA/CA-CDPH-3000305397/2022	EPI_ISL_10405652	2022-01-31	CDPH VBL	California Department of Public Health	CDPH COVIDNet et al	?	?	?
USA/CA-CDPH-3000305409/2022	EPI_ISL_9940628	2022-01-31	CDPH VBL	California Department of Public Health	CDPH COVIDNet et al	?	?	?
USA/CA-CDPH-3000316030/2022	EPI_ISL_10374583	2022-02-15	CDPH VBL	California Department of Public Health	CDPH COVIDNet et al	?	?	?
USA/CA-CDPH-500019267/2021	EPI_ISL_7854013	2021-09-17	TPMG Regional Laboratory	California Department of Public Health	CDPH-COVIDNet et al	?	?	?
USA/CA-CDPH-500022775/2021	EPI_ISL_7192259	2021-09-29	TPMG Regional Laboratory	California Department of Public Health	Emily Smith on behalf of CDPH-COVIDNet et al	?	?	?
USA/CA-CDPH-500026534/2021	EPI_ISL_8565706	2021-10-19	TPMG Regional Laboratory	California Department of Public Health	CDPH-COVIDNet et al	?	?	?
USA/CA-CDPH-500027473/2021	EPI_ISL_6946660	2021-10-21	TPMG Regional Laboratory	California Department of Public Health	Emily Smith on behalf of CDPH-COVIDNet et al	?	?	?
USA/CA-CDPH-500027748/2021	EPI_ISL_8644823	2021-10-20	TPMG Regional Laboratory	California Department of Public Health	CDPH-COVIDNet et al	?	?	?
USA/CA-CDPH-500027824/2021	EPI_ISL_8644869	2021-10-22	TPMG Regional Laboratory	California Department of Public Health	CDPH-COVIDNet et al	?	?	?
USA/CA-CDPH-500031200/2021	EPI_ISL_8645722	2021-11-05	TPMG Regional Laboratory	California Department of Public Health	CDPH-COVIDNet et al	?	?	?
USA/CA-CDPH-500031278/2021	EPI_ISL_8566253	2021-11-03	TPMG Regional Laboratory	California Department of Public Health	CDPH-COVIDNet et al	?	?	?
USA/CA-CDPH-500031300/2021	EPI_ISL_8566271	2021-11-04	TPMG Regional Laboratory	California Department of Public Health	CDPH-COVIDNet et al	?	?	?
USA/CA-CDPH-500031302/2021	EPI_ISL_8566273	2021-11-03	TPMG Regional Laboratory	California Department of Public Health	CDPH-COVIDNet et al	?	?	?
USA/CA-CDPH-500031310/2021	EPI_ISL_8566281	2021-11-04	TPMG Regional Laboratory	California Department of Public Health	CDPH-COVIDNet et al	?	?	?
USA/CA-CDPH-500031315/2021	EPI_ISL_8566286	2021-11-03	TPMG Regional Laboratory	California Department of Public Health	CDPH-COVIDNet et al	?	?	?
USA/CA-CDPH-500031319/2021	EPI_ISL_8566289	2021-11-04	TPMG Regional Laboratory	California Department of Public Health	CDPH-COVIDNet et al	?	?	?
USA/CA-CDPH-500031323/2021	EPI_ISL_8566293	2021-11-04	TPMG Regional Laboratory	California Department of Public Health	CDPH-COVIDNet et al	?	?	?
USA/CA-CDPH-500031331/2021	EPI_ISL_8566301	2021-11-04	TPMG Regional Laboratory	California Department of Public Health	CDPH-COVIDNet et al	?	?	?
USA/CA-CDPH-500031351/2021	EPI_ISL_8566318	2021-11-04	TPMG Regional Laboratory	California Department of Public Health	CDPH-COVIDNet et al	?	?	?
USA/CA-CDPH-500031358/2021	EPI_ISL_8566324	2021-11-03	TPMG Regional Laboratory	California Department of Public Health	CDPH-COVIDNet et al	?	?	?
USA/CA-CDPH-500031627/2021	EPI_ISL_8566334	2021-11-10	TPMG Regional Laboratory	California Department of Public Health	CDPH-COVIDNet et al	?	?	?
USA/CA-CDPH-500031631/2021	EPI_ISL_8566338	2021-11-08	TPMG Regional Laboratory	California Department of Public Health	CDPH-COVIDNet et al	?	?	?
USA/CA-CDPH-500031634/2021	EPI_ISL_8566341	2021-11-10	TPMG Regional Laboratory	California Department of Public Health	CDPH-COVIDNet et al	?	?	?
USA/CA-CDPH-500031640/2021	EPI_ISL_8566347	2021-11-10	TPMG Regional Laboratory	California Department of Public Health	CDPH-COVIDNet et al	?	?	?
USA/CA-CDPH-500031641/2021	EPI_ISL_8566348	2021-11-09	TPMG Regional Laboratory	California Department of Public Health	CDPH-COVIDNet et al	?	?	?
USA/CA-CDPH-500031657/2021	EPI_ISL_8566362	2021-11-09	TPMG Regional Laboratory	California Department of Public Health	CDPH-COVIDNet et al	?	?	?
USA/CA-CDPH-500031658/2021	EPI_ISL_8566363	2021-11-10	TPMG Regional Laboratory	California Department of Public Health	CDPH-COVIDNet et al	?	?	?
USA/CA-CDPH-500031667/2021	EPI_ISL_8566371	2021-11-09	TPMG Regional Laboratory	California Department of Public Health	CDPH-COVIDNet et al	?	?	?
USA/CA-CDPH-500031669/2021	EPI_ISL_8566372	2021-11-09	TPMG Regional Laboratory	California Department of Public Health	CDPH-COVIDNet et al	?	?	?
USA/CA-CDPH-500031672/2021	EPI_ISL_8566374	2021-11-10	TPMG Regional Laboratory	California Department of Public Health	CDPH-COVIDNet et al	?	?	?
USA/CA-CDPH-500031683/2021	EPI_ISL_8566383	2021-11-09	TPMG Regional Laboratory	California Department of Public Health	CDPH-COVIDNet et al	?	?	?
USA/CA-CDPH-500031685/2021	EPI_ISL_8566385	2021-11-09	TPMG Regional Laboratory	California Department of Public Health	CDPH-COVIDNet et al	?	?	?
USA/CA-CDPH-500031705/2021	EPI_ISL_8566404	2021-11-09	TPMG Regional Laboratory	California Department of Public Health	CDPH-COVIDNet et al	?	?	?
USA/CA-CDPH-500031706/2021	EPI_ISL_8566405	2021-11-10	TPMG Regional Laboratory	California Department of Public Health	CDPH-COVIDNet et al	?	?	?
USA/CA-CDPH-500031708/2021	EPI_ISL_8566407	2021-11-09	TPMG Regional Laboratory	California Department of Public Health	CDPH-COVIDNet et al	?	?	?
USA/CA-CDPH-500031710/2021	EPI_ISL_8566409	2021-11-09	TPMG Regional Laboratory	California Department of Public Health	CDPH-COVIDNet et al	?	?	?
USA/CA-CDPH-500031713/2021	EPI_ISL_8566412	2021-11-11	TPMG Regional Laboratory	California Department of Public Health	CDPH-COVIDNet et al	?	?	?
USA/CA-CDPH-500031718/2021	EPI_ISL_8566416	2021-11-11	TPMG Regional Laboratory	California Department of Public Health	CDPH-COVIDNet et al	?	?	?
USA/CA-CDPH-500031724/2021	EPI_ISL_8566422	2021-11-10	TPMG Regional Laboratory	California Department of Public Health	CDPH-COVIDNet et al	?	?	?
USA/CA-CDPH-500031725/2021	EPI_ISL_8566423	2021-11-10	TPMG Regional Laboratory	California Department of Public Health	CDPH-COVIDNet et al	?	?	?
USA/CA-CDPH-500031732/2021	EPI_ISL_8566427	2021-11-10	TPMG Regional Laboratory	California Department of Public Health	CDPH-COVIDNet et al	?	?	?
USA/CA-CDPH-500031735/2021	EPI_ISL_8566429	2021-11-09	TPMG Regional Laboratory	California Department of Public Health	CDPH-COVIDNet et al	?	?	?
USA/CA-CDPH-500031739/2021	EPI_ISL_8566432	2021-11-09	TPMG Regional Laboratory	California Department of Public Health	CDPH-COVIDNet et al	?	?	?
USA/CA-CDPH-500031742/2021	EPI_ISL_8566434	2021-11-10	TPMG Regional Laboratory	California Department of Public Health	CDPH-COVIDNet et al	?	?	?
USA/CA-CDPH-500031751/2021	EPI_ISL_8566442	2021-11-09	TPMG Regional Laboratory	California Department of Public Health	CDPH-COVIDNet et al	?	?	?
USA/CA-CDPH-500031765/2021	EPI_ISL_8566456	2021-11-09	TPMG Regional Laboratory	California Department of Public Health	CDPH-COVIDNet et al	?	?	?
USA/CA-CDPH-500031775/2021	EPI_ISL_8566464	2021-11-09	TPMG Regional Laboratory	California Department of Public Health	CDPH-COVIDNet et al	?	?	?
USA/CA-CDPH-500031777/2021	EPI_ISL_8566465	2021-11-09	TPMG Regional Laboratory	California Department of Public Health	CDPH-COVIDNet et al	?	?	?
USA/CA-CDPH-500031778/2021	EPI_ISL_8566466	2021-11-09	TPMG Regional Laboratory	California Department of Public Health	CDPH-COVIDNet et al	?	?	?
USA/CA-CDPH-500031780/2021	EPI_ISL_8566468	2021-11-09	TPMG Regional Laboratory	California Department of Public Health	CDPH-COVIDNet et al	?	?	?
USA/CA-CDPH-500031783/2021	EPI_ISL_8566470	2021-11-09	TPMG Regional Laboratory	California Department of Public Health	CDPH-COVIDNet et al	?	?	?
USA/CA-CDPH-500031785/2021	EPI_ISL_8566472	2021-11-09	TPMG Regional Laboratory	California Department of Public Health	CDPH-COVIDNet et al	?	?	?
USA/CA-CDPH-500031791/2021	EPI_ISL_8566476	2021-11-10	TPMG Regional Laboratory	California Department of Public Health	CDPH-COVIDNet et al	?	?	?
USA/CA-CDPH-500031792/2021	EPI_ISL_8566477	2021-11-09	TPMG Regional Laboratory	California Department of Public Health	CDPH-COVIDNet et al	?	?	?
USA/CA-CDPH-500031796/2021	EPI_ISL_8566481	2021-11-09	TPMG Regional Laboratory	California Department of Public Health	CDPH-COVIDNet et al	?	?	?
USA/CA-CDPH-500031799/2021	EPI_ISL_8566484	2021-11-09	TPMG Regional Laboratory	California Department of Public Health	CDPH-COVIDNet et al	?	?	?
USA/CA-CDPH-500031803/2021	EPI_ISL_8566488	2021-11-09	TPMG Regional Laboratory	California Department of Public Health	CDPH-COVIDNet et al	?	?	?
USA/CA-CDPH-500031804/2021	EPI_ISL_8566489	2021-11-09	TPMG Regional Laboratory	California Department of Public Health	CDPH-COVIDNet et al	?	?	?
USA/CA-CDPH-500031809/2021	EPI_ISL_8566493	2021-11-09	TPMG Regional Laboratory	California Department of Public Health	CDPH-COVIDNet et al	?	?	?
USA/CA-CDPH-500031818/2021	EPI_ISL_8566501	2021-11-09	TPMG Regional Laboratory	California Department of Public Health	CDPH-COVIDNet et al	?	?	?
USA/CA-CDPH-500031828/2021	EPI_ISL_8566510	2021-11-10	TPMG Regional Laboratory	California Department of Public Health	CDPH-COVIDNet et al	?	?	?
USA/CA-CDPH-500031839/2021	EPI_ISL_8566521	2021-11-09	TPMG Regional Laboratory	California Department of Public Health	CDPH-COVIDNet et al	?	?	?
USA/CA-CDPH-500031840/2021	EPI_ISL_8566522	2021-11-09	TPMG Regional Laboratory	California Department of Public Health	CDPH-COVIDNet et al	?	?	?
USA/CA-CDPH-500031842/2021	EPI_ISL_8566523	2021-11-09	TPMG Regional Laboratory	California Department of Public Health	CDPH-COVIDNet et al	?	?	?
USA/CA-CDPH-500031846/2021	EPI_ISL_8566527	2021-11-08	TPMG Regional Laboratory	California Department of Public Health	CDPH-COVIDNet et al	?	?	?
USA/CA-CDPH-500031848/2021	EPI_ISL_8566529	2021-11-09	TPMG Regional Laboratory	California Department of Public Health	CDPH-COVIDNet et al	?	?	?
USA/CA-CDPH-500031861/2021	EPI_ISL_8566539	2021-11-09	TPMG Regional Laboratory	California Department of Public Health	CDPH-COVIDNet et al	?	?	?
USA/CA-CDPH-500031863/2021	EPI_ISL_8566541	2021-11-09	TPMG Regional Laboratory	California Department of Public Health	CDPH-COVIDNet et al	?	?	?
USA/CA-CDPH-500031864/2021	EPI_ISL_8566542	2021-11-08	TPMG Regional Laboratory	California Department of Public Health	CDPH-COVIDNet et al	?	?	?
USA/CA-CDPH-500031865/2021	EPI_ISL_8566543	2021-11-09	TPMG Regional Laboratory	California Department of Public Health	CDPH-COVIDNet et al	?	?	?
USA/CA-CDPH-500031866/2021	EPI_ISL_8566544	2021-11-08	TPMG Regional Laboratory	California Department of Public Health	CDPH-COVIDNet et al	?	?	?
USA/CA-CDPH-500031868/2021	EPI_ISL_8566546	2021-11-09	TPMG Regional Laboratory	California Department of Public Health	CDPH-COVIDNet et al	?	?	?
USA/CA-CDPH-500031869/2021	EPI_ISL_8566547	2021-11-09	TPMG Regional Laboratory	California Department of Public Health	CDPH-COVIDNet et al	?	?	?
USA/CA-CDPH-500032659/2021	EPI_ISL_9532101	2021-11-12	TPMG Regional Laboratory	California Department of Public Health	CDPH COVIDNet et al	?	?	?
USA/CA-CDPH-500035838/2021	EPI_ISL_9532217	2021-11-27	TPMG Regional Laboratory	California Department of Public Health	CDPH COVIDNet et al	?	?	?
USA/CA-CDPH-500041415/2021	EPI_ISL_9488329	2021-12-22	TPMG Regional Laboratory	California Department of Public Health	CDPH COVIDNet et al	?	?	?
USA/CA-CDPH-500041428/2021	EPI_ISL_9488338	2021-12-22	TPMG Regional Laboratory	California Department of Public Health	CDPH COVIDNet et al	?	?	?
USA/CA-CDPH-500041437/2021	EPI_ISL_9488345	2021-12-22	TPMG Regional Laboratory	California Department of Public Health	CDPH COVIDNet et al	?	?	?
USA/CA-CDPH-500041454/2021	EPI_ISL_9488362	2021-12-22	TPMG Regional Laboratory	California Department of Public Health	CDPH COVIDNet et al	?	?	?
USA/CA-CDPH-500041481/2021	EPI_ISL_9488385	2021-12-22	TPMG Regional Laboratory	California Department of Public Health	CDPH COVIDNet et al	?	?	?
USA/CA-CDPH-500041575/2021	EPI_ISL_10019812	2021-12-22	TPMG Regional Laboratory	California Department of Public Health	CDPH COVIDNet et al	?	?	?
USA/CA-CDPH-500041637/2021	EPI_ISL_10019827	2021-12-23	TPMG Regional Laboratory	California Department of Public Health	CDPH COVIDNet et al	?	?	?
USA/CA-CDPH-500041656/2021	EPI_ISL_10019902	2021-12-22	TPMG Regional Laboratory	California Department of Public Health	CDPH COVIDNet et al	?	?	?
USA/CA-CDPH-500041666/2021	EPI_ISL_10019905	2021-12-22	TPMG Regional Laboratory	California Department of Public Health	CDPH COVIDNet et al	?	?	?
USA/CA-CDPH-500041675/2021	EPI_ISL_10019908	2021-12-22	TPMG Regional Laboratory	California Department of Public Health	CDPH COVIDNet et al	?	?	?
USA/CA-CDPH-500041678/2021	EPI_ISL_10019909	2021-12-22	TPMG Regional Laboratory	California Department of Public Health	CDPH COVIDNet et al	?	?	?
USA/CA-CDPH-500041698/2021	EPI_ISL_10019696	2021-12-23	TPMG Regional Laboratory	California Department of Public Health	CDPH COVIDNet et al	?	?	?
USA/CA-CDPH-500042457/2021	EPI_ISL_9708865	2021-12-27	TPMG Regional Laboratory	California Department of Public Health	CDPH-COVIDNet et al	?	?	?
USA/CA-CDPH-500042462/2021	EPI_ISL_9708866	2021-12-27	TPMG Regional Laboratory	California Department of Public Health	CDPH-COVIDNet et al	?	?	?
USA/CA-CDPH-500042463/2021	EPI_ISL_9708867	2021-12-27	TPMG Regional Laboratory	California Department of Public Health	CDPH-COVIDNet et al	?	?	?
USA/CA-CDPH-500042477/2021	EPI_ISL_9708877	2021-12-26	TPMG Regional Laboratory	California Department of Public Health	CDPH-COVIDNet et al	?	?	?
USA/CA-CDPH-500042478/2021	EPI_ISL_9708878	2021-12-26	TPMG Regional Laboratory	California Department of Public Health	CDPH-COVIDNet et al	?	?	?
USA/CA-CDPH-500042498/2021	EPI_ISL_9708893	2021-12-26	TPMG Regional Laboratory	California Department of Public Health	CDPH-COVIDNet et al	?	?	?
USA/CA-CDPH-500042501/2021	EPI_ISL_9708896	2021-12-26	TPMG Regional Laboratory	California Department of Public Health	CDPH-COVIDNet et al	?	?	?
USA/CA-CDPH-500042509/2021	EPI_ISL_9708902	2021-12-26	TPMG Regional Laboratory	California Department of Public Health	CDPH-COVIDNet et al	?	?	?
USA/CA-CDPH-500042514/2021	EPI_ISL_9708906	2021-12-26	TPMG Regional Laboratory	California Department of Public Health	CDPH-COVIDNet et al	?	?	?
USA/CA-CDPH-500042518/2021	EPI_ISL_9708908	2021-12-26	TPMG Regional Laboratory	California Department of Public Health	CDPH-COVIDNet et al	?	?	?
USA/CA-CDPH-500042551/2021	EPI_ISL_9708928	2021-12-26	TPMG Regional Laboratory	California Department of Public Health	CDPH-COVIDNet et al	?	?	?
USA/CA-CDPH-500042555/2021	EPI_ISL_9708930	2021-12-26	TPMG Regional Laboratory	California Department of Public Health	CDPH-COVIDNet et al	?	?	?
USA/CA-CDPH-500042578/2021	EPI_ISL_9708945	2021-12-26	TPMG Regional Laboratory	California Department of Public Health	CDPH-COVIDNet et al	?	?	?
USA/CA-CDPH-500042602/2021	EPI_ISL_9708959	2021-12-26	TPMG Regional Laboratory	California Department of Public Health	CDPH-COVIDNet et al	?	?	?
USA/CA-CDPH-500042611/2021	EPI_ISL_9708965	2021-12-26	TPMG Regional Laboratory	California Department of Public Health	CDPH-COVIDNet et al	?	?	?
USA/CA-CDPH-500042648/2021	EPI_ISL_9708992	2021-12-26	TPMG Regional Laboratory	California Department of Public Health	CDPH-COVIDNet et al	?	?	?
USA/CA-CDPH-500042655/2021	EPI_ISL_9708998	2021-12-26	TPMG Regional Laboratory	California Department of Public Health	CDPH-COVIDNet et al	?	?	?
USA/CA-CDPH-500042659/2021	EPI_ISL_9709002	2021-12-26	TPMG Regional Laboratory	California Department of Public Health	CDPH-COVIDNet et al	?	?	?
USA/CA-CDPH-500042666/2021	EPI_ISL_9709008	2021-12-26	TPMG Regional Laboratory	California Department of Public Health	CDPH-COVIDNet et al	?	?	?
USA/CA-CDPH-500042680/2021	EPI_ISL_9709017	2021-12-26	TPMG Regional Laboratory	California Department of Public Health	CDPH-COVIDNet et al	?	?	?
USA/CA-CDPH-500042691/2021	EPI_ISL_9709025	2021-12-26	TPMG Regional Laboratory	California Department of Public Health	CDPH-COVIDNet et al	?	?	?
USA/CA-CDPH-500042700/2021	EPI_ISL_9709033	2021-12-26	TPMG Regional Laboratory	California Department of Public Health	CDPH-COVIDNet et al	?	?	?
USA/CA-CDPH-500042708/2021	EPI_ISL_9709041	2021-12-26	TPMG Regional Laboratory	California Department of Public Health	CDPH-COVIDNet et al	?	?	?
USA/CA-CDPH-500042721/2021	EPI_ISL_9709053	2021-12-26	TPMG Regional Laboratory	California Department of Public Health	CDPH-COVIDNet et al	?	?	?
USA/CA-CDPH-500042740/2021	EPI_ISL_9709067	2021-12-27	TPMG Regional Laboratory	California Department of Public Health	CDPH-COVIDNet et al	?	?	?
USA/CA-CDPH-500042781/2021	EPI_ISL_9709103	2021-12-27	TPMG Regional Laboratory	California Department of Public Health	CDPH-COVIDNet et al	?	?	?
USA/CA-CDPH-500042784/2021	EPI_ISL_9709105	2021-12-26	TPMG Regional Laboratory	California Department of Public Health	CDPH-COVIDNet et al	?	?	?
USA/CA-CDPH-500042785/2021	EPI_ISL_9709106	2021-12-26	TPMG Regional Laboratory	California Department of Public Health	CDPH-COVIDNet et al	?	?	?
USA/CA-CDPH-500042801/2021	EPI_ISL_9709118	2021-12-27	TPMG Regional Laboratory	California Department of Public Health	CDPH-COVIDNet et al	?	?	?
USA/CA-CDPH-500042807/2021	EPI_ISL_9709121	2021-12-27	TPMG Regional Laboratory	California Department of Public Health	CDPH-COVIDNet et al	?	?	?
USA/CA-CDPH-500042823/2021	EPI_ISL_9709136	2021-12-26	TPMG Regional Laboratory	California Department of Public Health	CDPH-COVIDNet et al	?	?	?
USA/CA-CDPH-500042824/2021	EPI_ISL_9709137	2021-12-27	TPMG Regional Laboratory	California Department of Public Health	CDPH-COVIDNet et al	?	?	?
USA/CA-CDPH-500042829/2021	EPI_ISL_9709141	2021-12-27	TPMG Regional Laboratory	California Department of Public Health	CDPH-COVIDNet et al	?	?	?
USA/CA-CDPH-500043125/2021	EPI_ISL_10019829	2021-12-27	TPMG Regional Laboratory	California Department of Public Health	CDPH COVIDNet et al	?	?	?
USA/CA-CDPH-500043135/2021	EPI_ISL_10019708	2021-12-29	TPMG Regional Laboratory	California Department of Public Health	CDPH COVIDNet et al	?	?	?
USA/CA-CDPH-500043149/2021	EPI_ISL_10019922	2021-12-29	TPMG Regional Laboratory	California Department of Public Health	CDPH COVIDNet et al	?	?	?
USA/CA-CDPH-500043164/2021	EPI_ISL_10019712	2021-12-28	TPMG Regional Laboratory	California Department of Public Health	CDPH COVIDNet et al	?	?	?
USA/CA-CDPH-500043166/2021	EPI_ISL_10019792	2021-12-29	TPMG Regional Laboratory	California Department of Public Health	CDPH COVIDNet et al	?	?	?
USA/CA-CDPH-500043217/2021	EPI_ISL_10019935	2021-12-27	TPMG Regional Laboratory	California Department of Public Health	CDPH COVIDNet et al	?	?	?
USA/CA-CDPH-500043249/2021	EPI_ISL_10019949	2021-12-29	TPMG Regional Laboratory	California Department of Public Health	CDPH COVIDNet et al	?	?	?
USA/CA-CDPH-500043290/2021	EPI_ISL_10019835	2021-12-30	TPMG Regional Laboratory	California Department of Public Health	CDPH COVIDNet et al	?	?	?
USA/CA-CDPH-500043394/2021	EPI_ISL_10020037	2021-12-29	TPMG Regional Laboratory	California Department of Public Health	CDPH COVIDNet et al	?	?	?
USA/CA-CDPH-500043440/2021	EPI_ISL_10019732	2021-12-27	TPMG Regional Laboratory	California Department of Public Health	CDPH COVIDNet et al	?	?	?
USA/CA-CDPH-500043449/2021	EPI_ISL_10019797	2021-12-27	TPMG Regional Laboratory	California Department of Public Health	CDPH COVIDNet et al	?	?	?
USA/CA-CDPH-500043472/2021	EPI_ISL_10020029	2021-12-27	TPMG Regional Laboratory	California Department of Public Health	CDPH COVIDNet et al	?	?	?
USA/CA-CDPH-500045072/2022	EPI_ISL_10403872	2022-01-05	TPMG Regional Laboratory	California Department of Public Health	CDPH-COVIDNet et al	?	?	?
USA/CA-CDPH-500045152/2022	EPI_ISL_10403917	2022-01-05	TPMG Regional Laboratory	California Department of Public Health	CDPH-COVIDNet et al	?	?	?
USA/CA-CDPH-500045156/2022	EPI_ISL_10403920	2022-01-06	TPMG Regional Laboratory	California Department of Public Health	CDPH-COVIDNet et al	?	?	?
USA/CA-CDPH-500045159/2022	EPI_ISL_10403923	2022-01-05	TPMG Regional Laboratory	California Department of Public Health	CDPH-COVIDNet et al	?	?	?
USA/CA-CDPH-500045186/2022	EPI_ISL_10403939	2022-01-07	TPMG Regional Laboratory	California Department of Public Health	CDPH-COVIDNet et al	?	?	?
USA/CA-CDPH-500045244/2022	EPI_ISL_10403972	2022-01-08	TPMG Regional Laboratory	California Department of Public Health	CDPH-COVIDNet et al	?	?	?
USA/CA-CDPH-500045274/2022	EPI_ISL_10403992	2022-01-08	TPMG Regional Laboratory	California Department of Public Health	CDPH-COVIDNet et al	?	?	?
USA/CA-CDPH-500045300/2022	EPI_ISL_10404004	2022-01-05	TPMG Regional Laboratory	California Department of Public Health	CDPH-COVIDNet et al	?	?	?
USA/CA-CDPH-500045374/2022	EPI_ISL_10404035	2022-01-08	TPMG Regional Laboratory	California Department of Public Health	CDPH-COVIDNet et al	?	?	?
USA/CA-CDPH-500045381/2022	EPI_ISL_10404037	2022-01-07	TPMG Regional Laboratory	California Department of Public Health	CDPH-COVIDNet et al	?	?	?
USA/CA-CDPH-500045406/2022	EPI_ISL_10404044	2022-01-07	TPMG Regional Laboratory	California Department of Public Health	CDPH-COVIDNet et al	?	?	?
USA/CA-CDPH-500045495/2022	EPI_ISL_10404089	2022-01-10	TPMG Regional Laboratory	California Department of Public Health	CDPH-COVIDNet et al	?	?	?
USA/CA-CDPH-500045516/2022	EPI_ISL_10404100	2022-01-11	TPMG Regional Laboratory	California Department of Public Health	CDPH-COVIDNet et al	?	?	?
USA/CA-CDPH-500045564/2022	EPI_ISL_10404127	2022-01-08	TPMG Regional Laboratory	California Department of Public Health	CDPH-COVIDNet et al	?	?	?
USA/CA-CDPH-6000002705/2021	EPI_ISL_9765235	2021-08-23	Kaiser Regional-12 Richmond	California Department of Public Health	VRDL COVID Sequencing Hub et al	?	?	?
USA/CA-CSMC15/2021	EPI_ISL_7507365	2021-06-20	Cedars-Sinai Medical Center	Molecular Pathology Laboratory of Department of Pathology & Laboratory Medicine and Genomic Core	Cedars-Sinai Medical Center	Molecular Pathology Laboratory of Department of Pathology & Laboratory Medicine and Genomic Core	Wenjuan Zhang et al	?	?	?
USA/CA-CSMC30/2021	EPI_ISL_7507380	2021-06-24	Cedars-Sinai Medical Center	Molecular Pathology Laboratory of Department of Pathology & Laboratory Medicine and Genomic Core	Cedars-Sinai Medical Center	Molecular Pathology Laboratory of Department of Pathology & Laboratory Medicine and Genomic Core	Wenjuan Zhang et al	?	?	?
USA/CA-CSMC302/2021	EPI_ISL_7509024	2021-02-03	Cedars-Sinai Medical Center	Molecular Pathology Laboratory of Department of Pathology & Laboratory Medicine and Genomic Core	Cedars-Sinai Medical Center	Molecular Pathology Laboratory of Department of Pathology & Laboratory Medicine and Genomic Core	Wenjuan Zhang et al	?	?	?
USA/CA-CSMC31/2021	EPI_ISL_7507381	2021-06-29	Cedars-Sinai Medical Center	Molecular Pathology Laboratory of Department of Pathology & Laboratory Medicine and Genomic Core	Cedars-Sinai Medical Center	Molecular Pathology Laboratory of Department of Pathology & Laboratory Medicine and Genomic Core	Wenjuan Zhang et al	?	?	?
USA/CA-CSMC342/2020	EPI_ISL_7508272	2020-08-11	Cedars-Sinai Medical Center	Molecular Pathology Laboratory of Department of Pathology & Laboratory Medicine and Genomic Core	Cedars-Sinai Medical Center	Molecular Pathology Laboratory of Department of Pathology & Laboratory Medicine and Genomic Core	Wenjuan Zhang et al	?	?	?
USA/CA-CSMC36/2021	EPI_ISL_7507386	2021-07-01	Cedars-Sinai Medical Center	Molecular Pathology Laboratory of Department of Pathology & Laboratory Medicine and Genomic Core	Cedars-Sinai Medical Center	Molecular Pathology Laboratory of Department of Pathology & Laboratory Medicine and Genomic Core	Wenjuan Zhang et al	?	?	?
USA/CA-CSMC39/2021	EPI_ISL_7507389	2021-06-13	Cedars-Sinai Medical Center	Molecular Pathology Laboratory of Department of Pathology & Laboratory Medicine and Genomic Core	Cedars-Sinai Medical Center	Molecular Pathology Laboratory of Department of Pathology & Laboratory Medicine and Genomic Core	Wenjuan Zhang et al	?	?	?
USA/CA-CSMC6/2021	EPI_ISL_7507356	2021-06-28	Cedars-Sinai Medical Center	Molecular Pathology Laboratory of Department of Pathology & Laboratory Medicine and Genomic Core	Cedars-Sinai Medical Center	Molecular Pathology Laboratory of Department of Pathology & Laboratory Medicine and Genomic Core	Wenjuan Zhang et al	?	?	?
USA/CA-CSMC8/2021	EPI_ISL_7507358	2021-06-28	Cedars-Sinai Medical Center	Molecular Pathology Laboratory of Department of Pathology & Laboratory Medicine and Genomic Core	Cedars-Sinai Medical Center	Molecular Pathology Laboratory of Department of Pathology & Laboratory Medicine and Genomic Core	Wenjuan Zhang et al	?	?	?
USA/CA-Curative-131079/2022	EPI_ISL_8977075	2022-01-07	Curative Labs	Curative Labs	Mikhail Hanewich-Hollatz et al	?	?	?
USA/CA-Curative-158732/2022	EPI_ISL_8977007	2022-01-07	Curative Labs	Curative Labs	Mikhail Hanewich-Hollatz et al	?	?	?
USA/CA-Curative-161679/2022	EPI_ISL_8977001	2022-01-07	Curative Labs	Curative Labs	Mikhail Hanewich-Hollatz et al	?	?	?
USA/CA-Curative-444255422312/2022	EPI_ISL_8977084	2022-01-11	Curative Labs	Curative Labs	Mikhail Hanewich-Hollatz et al	?	?	?
USA/CA-Curative-522689064330/2022	EPI_ISL_8977020	2022-01-11	Curative Labs	Curative Labs	Mikhail Hanewich-Hollatz et al	?	?	?
USA/CA-Curative-595174224035/2022	EPI_ISL_8977069	2022-01-07	Curative Labs	Curative Labs	Mikhail Hanewich-Hollatz et al	?	?	?
USA/CA-Curative-878128968891/2022	EPI_ISL_8977016	2022-01-06	Curative Labs	Curative Labs	Mikhail Hanewich-Hollatz et al	?	?	?
USA/CA-D2TWNX1BYXK1D/2022	EPI_ISL_9551429	2022-01-19	UC Davis Genome Center	UC Davis Genome Center	UC Davis Genome Center et al	?	?	?
USA/CA-FS27180537/2022	EPI_ISL_10189045	2022-01-26	UC Davis Genome Center	UC Davis Genome Center	UC Davis et al	?	?	?
USA/CA-FS27249629/2022	EPI_ISL_9636964	2022-01-02	UC Davis Genome Center	UC Davis Genome Center	UC Davis et al	?	?	?
USA/CA-FS27330935/2022	EPI_ISL_9048250	2022-01-08	UC Davis Genome Center	UC Davis Genome Center	UC Davis et al	?	?	?
USA/CA-FS27420207/2022	EPI_ISL_10708058	2022-02-14	UC Davis Genome Center	UC Davis Genome Center	UC Davis et al	?	?	?
USA/CA-FS27422514/2022	EPI_ISL_10708047	2022-02-11	UC Davis Genome Center	UC Davis Genome Center	UC Davis et al	?	?	?
USA/CA-FS27429129/2022	EPI_ISL_10708064	2022-02-15	UC Davis Genome Center	UC Davis Genome Center	UC Davis et al	?	?	?
USA/CA-FS27438790/2022	EPI_ISL_10708074	2022-02-16	UC Davis Genome Center	UC Davis Genome Center	UC Davis et al	?	?	?
USA/CA-FS27439257/2022	EPI_ISL_10708080	2022-02-17	UC Davis Genome Center	UC Davis Genome Center	UC Davis et al	?	?	?
USA/CA-FS27441926/2022	EPI_ISL_10708072	2022-02-16	UC Davis Genome Center	UC Davis Genome Center	UC Davis et al	?	?	?
USA/CA-FS27443053/2022	EPI_ISL_10708071	2022-02-16	UC Davis Genome Center	UC Davis Genome Center	UC Davis et al	?	?	?
USA/CA-FS27444194/2022	EPI_ISL_10708060	2022-02-14	UC Davis Genome Center	UC Davis Genome Center	UC Davis et al	?	?	?
USA/CA-FS27446047/2022	EPI_ISL_10708081	2022-02-17	UC Davis Genome Center	UC Davis Genome Center	UC Davis et al	?	?	?
USA/CA-FS27447366/2022	EPI_ISL_10708063	2022-02-15	UC Davis Genome Center	UC Davis Genome Center	UC Davis et al	?	?	?
USA/CA-FS27635543/2022	EPI_ISL_10708087	2022-02-18	UC Davis Genome Center	UC Davis Genome Center	UC Davis et al	?	?	?
USA/CA-FS27852448/2022	EPI_ISL_10189066	2022-01-26	UC Davis Genome Center	UC Davis Genome Center	UC Davis et al	?	?	?
USA/CA-FS27859152/2021	EPI_ISL_8603824	2021-12-20	UC Davis Genome Center	UC Davis Genome Center	UC Davis et al	?	?	?
USA/CA-FS31694613/2021	EPI_ISL_8372748	2021-12-15	UC Davis Genome Center	UC Davis Genome Center	UC Davis et al	?	?	?
USA/CA-FS31828197/2021	EPI_ISL_8372779	2021-12-06	UC Davis Genome Center	UC Davis Genome Center	UC Davis et al	?	?	?
USA/CA-HLX-ATM-24WKZHCEB/2021	EPI_ISL_8476571	2021-12-16	Kaiser Permanente Southern California	Helix	Kaiser Permanente Southern California et al	?	?	?
USA/CA-HLX-ATM-299GM6V6V/2021	EPI_ISL_8917411	2021-12-21	Kaiser Permanente Southern California	Helix	Kaiser Permanente Southern California et al	?	?	?
USA/CA-HLX-ATM-35U6KKM3R/2021	EPI_ISL_8917424	2021-12-21	Kaiser Permanente Southern California	Helix	Kaiser Permanente Southern California et al	?	?	?
USA/CA-HLX-ATM-3EZYGCYHX/2021	EPI_ISL_8917430	2021-12-20	Kaiser Permanente Southern California	Helix	Kaiser Permanente Southern California et al	?	?	?
USA/CA-HLX-ATM-3PDYBD5NR/2021	EPI_ISL_8917438	2021-12-21	Kaiser Permanente Southern California	Helix	Kaiser Permanente Southern California et al	?	?	?
USA/CA-HLX-ATM-3THR3KW5R/2021	EPI_ISL_8917440	2021-12-20	Kaiser Permanente Southern California	Helix	Kaiser Permanente Southern California et al	?	?	?
USA/CA-HLX-ATM-44HV347AX/2021	EPI_ISL_8917447	2021-12-20	Kaiser Permanente Southern California	Helix	Kaiser Permanente Southern California et al	?	?	?
USA/CA-HLX-ATM-4GPBQJY7T/2021	EPI_ISL_8917455	2021-12-18	Kaiser Permanente Southern California	Helix	Kaiser Permanente Southern California et al	?	?	?
USA/CA-HLX-ATM-4KMMPDBAC/2021	EPI_ISL_8035893	2021-12-01	Kaiser Permanente Southern California	Helix	Kaiser Permanente Southern California et al	?	?	?
USA/CA-HLX-ATM-4PG3E85BG/2021	EPI_ISL_8917463	2021-12-19	Kaiser Permanente Southern California	Helix	Kaiser Permanente Southern California et al	?	?	?
USA/CA-HLX-ATM-4VXWHVNZT/2021	EPI_ISL_8917467	2021-12-20	Kaiser Permanente Southern California	Helix	Kaiser Permanente Southern California et al	?	?	?
USA/CA-HLX-ATM-59QVEYNEJ/2021	EPI_ISL_8917476	2021-12-17	Kaiser Permanente Southern California	Helix	Kaiser Permanente Southern California et al	?	?	?
USA/CA-HLX-ATM-5AP2UNZ69/2021	EPI_ISL_8917478	2021-12-19	Kaiser Permanente Southern California	Helix	Kaiser Permanente Southern California et al	?	?	?
USA/CA-HLX-ATM-5FNX5S2PH/2021	EPI_ISL_8476773	2021-12-18	Kaiser Permanente Southern California	Helix	Kaiser Permanente Southern California et al	?	?	?
USA/CA-HLX-ATM-5G5H2KD23/2021	EPI_ISL_8917482	2021-12-15	Kaiser Permanente Southern California	Helix	Kaiser Permanente Southern California et al	?	?	?
USA/CA-HLX-ATM-5GPAAQRTW/2021	EPI_ISL_8476777	2021-12-20	Kaiser Permanente Southern California	Helix	Kaiser Permanente Southern California et al	?	?	?
USA/CA-HLX-ATM-5KFQSUMWU/2021	EPI_ISL_8917486	2021-12-20	Kaiser Permanente Southern California	Helix	Kaiser Permanente Southern California et al	?	?	?
USA/CA-HLX-ATM-5N6ZED22B/2021	EPI_ISL_8917489	2021-12-19	Kaiser Permanente Southern California	Helix	Kaiser Permanente Southern California et al	?	?	?
USA/CA-HLX-ATM-5VAS4SZ23/2021	EPI_ISL_8917493	2021-12-15	Kaiser Permanente Southern California	Helix	Kaiser Permanente Southern California et al	?	?	?
USA/CA-HLX-ATM-63DR6N4JA/2021	EPI_ISL_8917498	2021-12-20	Kaiser Permanente Southern California	Helix	Kaiser Permanente Southern California et al	?	?	?
USA/CA-HLX-ATM-6PZ8YR867/2021	EPI_ISL_8917520	2021-12-21	Kaiser Permanente Southern California	Helix	Kaiser Permanente Southern California et al	?	?	?
USA/CA-HLX-ATM-6SPNH77HA/2021	EPI_ISL_8917522	2021-12-20	Kaiser Permanente Southern California	Helix	Kaiser Permanente Southern California et al	?	?	?
USA/CA-HLX-ATM-74KHW968J/2021	EPI_ISL_8476880	2021-12-19	Kaiser Permanente Southern California	Helix	Kaiser Permanente Southern California et al	?	?	?
USA/CA-HLX-ATM-7C6NQ34JZ/2021	EPI_ISL_8476892	2021-12-17	Kaiser Permanente Southern California	Helix	Kaiser Permanente Southern California et al	?	?	?
USA/CA-HLX-ATM-7NVVACT9S/2021	EPI_ISL_8476914	2021-12-15	Kaiser Permanente Southern California	Helix	Kaiser Permanente Southern California et al	?	?	?
USA/CA-HLX-ATM-7PFDUV6VK/2021	EPI_ISL_8476916	2021-12-17	Kaiser Permanente Southern California	Helix	Kaiser Permanente Southern California et al	?	?	?
USA/CA-HLX-ATM-7PSR75TYC/2021	EPI_ISL_8917544	2021-12-19	Kaiser Permanente Southern California	Helix	Kaiser Permanente Southern California et al	?	?	?
USA/CA-HLX-ATM-85Y89Q2RM/2021	EPI_ISL_7648737	2021-10-23	Kaiser Permanente Southern California	Helix	Kaiser Permanente Southern California et al	?	?	?
USA/CA-HLX-ATM-89UJDSAYQ/2021	EPI_ISL_8917565	2021-12-17	Kaiser Permanente Southern California	Helix	Kaiser Permanente Southern California et al	?	?	?
USA/CA-HLX-ATM-8DQD495AK/2021	EPI_ISL_8917575	2021-12-15	Kaiser Permanente Southern California	Helix	Kaiser Permanente Southern California et al	?	?	?
USA/CA-HLX-ATM-8HF8PTR7A/2021	EPI_ISL_8917581	2021-12-17	Kaiser Permanente Southern California	Helix	Kaiser Permanente Southern California et al	?	?	?
USA/CA-HLX-ATM-8JQD7B4JZ/2021	EPI_ISL_8917582	2021-12-24	Kaiser Permanente Southern California	Helix	Kaiser Permanente Southern California et al	?	?	?
USA/CA-HLX-ATM-8NSCK3N4C/2021	EPI_ISL_8917588	2021-12-16	Kaiser Permanente Southern California	Helix	Kaiser Permanente Southern California et al	?	?	?
USA/CA-HLX-ATM-8QX3DZDJE/2021	EPI_ISL_8476977	2021-12-18	Kaiser Permanente Southern California	Helix	Kaiser Permanente Southern California et al	?	?	?
USA/CA-HLX-ATM-8Y3XR873B/2021	EPI_ISL_8917606	2021-12-20	Kaiser Permanente Southern California	Helix	Kaiser Permanente Southern California et al	?	?	?
USA/CA-HLX-ATM-9C3SPAZEJ/2021	EPI_ISL_8477012	2021-12-13	Kaiser Permanente Southern California	Helix	Kaiser Permanente Southern California et al	?	?	?
USA/CA-HLX-ATM-9DXP3ZHF5/2021	EPI_ISL_8917616	2021-12-20	Kaiser Permanente Southern California	Helix	Kaiser Permanente Southern California et al	?	?	?
USA/CA-HLX-ATM-9HFXFE8NV/2021	EPI_ISL_8917629	2021-12-19	Kaiser Permanente Southern California	Helix	Kaiser Permanente Southern California et al	?	?	?
USA/CA-HLX-ATM-9MD8TYMTP/2021	EPI_ISL_8917632	2021-12-20	Kaiser Permanente Southern California	Helix	Kaiser Permanente Southern California et al	?	?	?
USA/CA-HLX-ATM-9RY2AUDFM/2021	EPI_ISL_8917637	2021-12-14	Kaiser Permanente Southern California	Helix	Kaiser Permanente Southern California et al	?	?	?
USA/CA-HLX-ATM-9UQDKQ3WA/2021	EPI_ISL_8917641	2021-12-19	Kaiser Permanente Southern California	Helix	Kaiser Permanente Southern California et al	?	?	?
USA/CA-HLX-ATM-9VDW4VXE4/2021	EPI_ISL_8917646	2021-12-22	Kaiser Permanente Southern California	Helix	Kaiser Permanente Southern California et al	?	?	?
USA/CA-HLX-ATM-9ZRDA6AVG/2021	EPI_ISL_8917648	2021-12-19	Kaiser Permanente Southern California	Helix	Kaiser Permanente Southern California et al	?	?	?
USA/CA-HLX-ATM-A3BDPADFZ/2021	EPI_ISL_8917650	2021-12-20	Kaiser Permanente Southern California	Helix	Kaiser Permanente Southern California et al	?	?	?
USA/CA-HLX-ATM-A5CXS6BVX/2021	EPI_ISL_8917651	2021-12-18	Kaiser Permanente Southern California	Helix	Kaiser Permanente Southern California et al	?	?	?
USA/CA-HLX-ATM-ABV86PQJC/2021	EPI_ISL_8917658	2021-12-15	Kaiser Permanente Southern California	Helix	Kaiser Permanente Southern California et al	?	?	?
USA/CA-HLX-ATM-ANB97V723/2021	EPI_ISL_8917673	2021-12-24	Kaiser Permanente Southern California	Helix	Kaiser Permanente Southern California et al	?	?	?
USA/CA-HLX-ATM-AVMYWD5YD/2021	EPI_ISL_8917682	2021-12-22	Kaiser Permanente Southern California	Helix	Kaiser Permanente Southern California et al	?	?	?
USA/CA-HLX-ATM-AYYJ55ZNX/2021	EPI_ISL_8917686	2021-12-20	Kaiser Permanente Southern California	Helix	Kaiser Permanente Southern California et al	?	?	?
USA/CA-HLX-ATM-B7ET8FQSP/2021	EPI_ISL_8036595	2021-12-01	Kaiser Permanente Southern California	Helix	Kaiser Permanente Southern California et al	?	?	?
USA/CA-HLX-ATM-B87YJ6C59/2021	EPI_ISL_8917693	2021-12-22	Kaiser Permanente Southern California	Helix	Kaiser Permanente Southern California et al	?	?	?
USA/CA-HLX-ATM-BBBUDJKX3/2021	EPI_ISL_8477116	2021-12-18	Kaiser Permanente Southern California	Helix	Kaiser Permanente Southern California et al	?	?	?
USA/CA-HLX-ATM-BGUHSW3HZ/2021	EPI_ISL_8917701	2021-12-20	Kaiser Permanente Southern California	Helix	Kaiser Permanente Southern California et al	?	?	?
USA/CA-HLX-ATM-BK6KJRWDC/2021	EPI_ISL_8917703	2021-12-16	Kaiser Permanente Southern California	Helix	Kaiser Permanente Southern California et al	?	?	?
USA/CA-HLX-ATM-BMF65MFRM/2021	EPI_ISL_8917705	2021-12-25	Kaiser Permanente Southern California	Helix	Kaiser Permanente Southern California et al	?	?	?
USA/CA-HLX-ATM-BQ4TBKTN2/2021	EPI_ISL_8477135	2021-12-06	Kaiser Permanente Southern California	Helix	Kaiser Permanente Southern California et al	?	?	?
USA/CA-HLX-ATM-BQWCGU2SR/2021	EPI_ISL_8477138	2021-12-14	Kaiser Permanente Southern California	Helix	Kaiser Permanente Southern California et al	?	?	?
USA/CA-HLX-ATM-BS6T8VRS9/2021	EPI_ISL_7649039	2021-11-07	Kaiser Permanente Southern California	Helix	Kaiser Permanente Southern California et al	?	?	?
USA/CA-HLX-ATM-BWN2WG77M/2021	EPI_ISL_8917721	2021-12-16	Kaiser Permanente Southern California	Helix	Kaiser Permanente Southern California et al	?	?	?
USA/CA-HLX-ATM-C39HV67D9/2021	EPI_ISL_8917728	2021-12-20	Kaiser Permanente Southern California	Helix	Kaiser Permanente Southern California et al	?	?	?
USA/CA-HLX-ATM-C52E7WU78/2021	EPI_ISL_8917731	2021-12-19	Kaiser Permanente Southern California	Helix	Kaiser Permanente Southern California et al	?	?	?
USA/CA-HLX-ATM-C5MFJZG59/2021	EPI_ISL_8917733	2021-12-15	Kaiser Permanente Southern California	Helix	Kaiser Permanente Southern California et al	?	?	?
USA/CA-HLX-ATM-C7SYMYMBH/2021	EPI_ISL_8917737	2021-12-16	Kaiser Permanente Southern California	Helix	Kaiser Permanente Southern California et al	?	?	?
USA/CA-HLX-ATM-CBT2CDS9N/2021	EPI_ISL_8917744	2021-12-21	Kaiser Permanente Southern California	Helix	Kaiser Permanente Southern California et al	?	?	?
USA/CA-HLX-ATM-CCEKYZRDP/2021	EPI_ISL_8477385	2021-12-17	Kaiser Permanente Southern California	Helix	Kaiser Permanente Southern California et al	?	?	?
USA/CA-HLX-ATM-CJYGWSNBU/2021	EPI_ISL_8477405	2021-12-18	Kaiser Permanente Southern California	Helix	Kaiser Permanente Southern California et al	?	?	?
USA/CA-HLX-ATM-CSSMT9H7N/2021	EPI_ISL_8917760	2021-12-15	Kaiser Permanente Southern California	Helix	Kaiser Permanente Southern California et al	?	?	?
USA/CA-HLX-ATM-CV27M66QG/2021	EPI_ISL_8917777	2021-12-18	Kaiser Permanente Southern California	Helix	Kaiser Permanente Southern California et al	?	?	?
USA/CA-HLX-ATM-CW2EPARY7/2021	EPI_ISL_8917780	2021-12-17	Kaiser Permanente Southern California	Helix	Kaiser Permanente Southern California et al	?	?	?
USA/CA-HLX-ATM-CX3F88H88/2021	EPI_ISL_8917781	2021-12-20	Kaiser Permanente Southern California	Helix	Kaiser Permanente Southern California et al	?	?	?
USA/CA-HLX-ATM-CYBTGYJ6X/2021	EPI_ISL_8917785	2021-12-15	Kaiser Permanente Southern California	Helix	Kaiser Permanente Southern California et al	?	?	?
USA/CA-HLX-ATM-D4PUC8S5C/2021	EPI_ISL_8917792	2021-12-20	Kaiser Permanente Southern California	Helix	Kaiser Permanente Southern California et al	?	?	?
USA/CA-HLX-ATM-D8U78F9ZP/2021	EPI_ISL_8917797	2021-12-17	Kaiser Permanente Southern California	Helix	Kaiser Permanente Southern California et al	?	?	?
USA/CA-HLX-ATM-DAGNAB8UA/2021	EPI_ISL_8036744	2021-11-18	Kaiser Permanente Southern California	Helix	Kaiser Permanente Southern California et al	?	?	?
USA/CA-HLX-ATM-DECWE6YJR/2021	EPI_ISL_8917806	2021-12-20	Kaiser Permanente Southern California	Helix	Kaiser Permanente Southern California et al	?	?	?
USA/CA-HLX-ATM-DKK7WA9V6/2021	EPI_ISL_8917816	2021-12-22	Kaiser Permanente Southern California	Helix	Kaiser Permanente Southern California et al	?	?	?
USA/CA-HLX-ATM-E5TFGQBBW/2021	EPI_ISL_8917842	2021-12-20	Kaiser Permanente Southern California	Helix	Kaiser Permanente Southern California et al	?	?	?
USA/CA-HLX-ATM-EM9BY9YGD/2021	EPI_ISL_8477500	2021-12-18	Kaiser Permanente Southern California	Helix	Kaiser Permanente Southern California et al	?	?	?
USA/CA-HLX-ATM-EYQD9C7PM/2021	EPI_ISL_8917900	2021-12-20	Kaiser Permanente Southern California	Helix	Kaiser Permanente Southern California et al	?	?	?
USA/CA-HLX-ATM-G5BQHH5E9/2021	EPI_ISL_7804335	2021-10-22	Kaiser Permanente Southern California	Helix	Kaiser Permanente Southern California et al	?	?	?
USA/CA-HLX-ATM-GSZBDGXU4/2021	EPI_ISL_8477744	2021-12-19	Kaiser Permanente Southern California	Helix	Kaiser Permanente Southern California et al	?	?	?
USA/CA-HLX-ATM-GWAEJ2YB2/2021	EPI_ISL_8477746	2021-12-20	Kaiser Permanente Southern California	Helix	Kaiser Permanente Southern California et al	?	?	?
USA/CA-HLX-ATM-H4EK6DETC/2021	EPI_ISL_8918019	2021-12-21	Kaiser Permanente Southern California	Helix	Kaiser Permanente Southern California et al	?	?	?
USA/CA-HLX-ATM-HTD397CXH/2021	EPI_ISL_8477825	2021-12-20	Kaiser Permanente Southern California	Helix	Kaiser Permanente Southern California et al	?	?	?
USA/CA-HLX-ATM-J5H3JD2VN/2021	EPI_ISL_8918056	2021-12-19	Kaiser Permanente Southern California	Helix	Kaiser Permanente Southern California et al	?	?	?
USA/CA-HLX-ATM-K3KJDURDP/2021	EPI_ISL_7469493	2021-11-05	Kaiser Permanente Southern California	Helix	Kaiser Permanente Southern California et al	?	?	?
USA/CA-HLX-ATM-K4UTYZABG/2021	EPI_ISL_9535851	2021-10-10	Kaiser Permanente Southern California	Helix	Kaiser Permanente Southern California et al	?	?	?
USA/CA-HLX-ATM-KVU6BBG4C/2021	EPI_ISL_8478420	2021-12-18	Kaiser Permanente Southern California	Helix	Kaiser Permanente Southern California et al	?	?	?
USA/CA-HLX-ATM-MG6HQ5K5B/2021	EPI_ISL_9535101	2021-12-14	Kaiser Permanente Southern California	Helix	Kaiser Permanente Southern California et al	?	?	?
USA/CA-HLX-ATM-MVPJCA3VC/2021	EPI_ISL_8037354	2021-11-23	Kaiser Permanente Southern California	Helix	Kaiser Permanente Southern California et al	?	?	?
USA/CA-HLX-ATM-N9GP4S84J/2021	EPI_ISL_8918214	2021-12-20	Kaiser Permanente Southern California	Helix	Kaiser Permanente Southern California et al	?	?	?
USA/CA-HLX-ATM-NJ4Q9JG9Q/2021	EPI_ISL_7649900	2021-10-27	Kaiser Permanente Southern California	Helix	Kaiser Permanente Southern California et al	?	?	?
USA/CA-HLX-ATM-NNJMEX44J/2021	EPI_ISL_8478497	2021-12-18	Kaiser Permanente Southern California	Helix	Kaiser Permanente Southern California et al	?	?	?
USA/CA-HLX-ATM-NPYERFP4W/2021	EPI_ISL_8037408	2021-10-20	Kaiser Permanente Southern California	Helix	Kaiser Permanente Southern California et al	?	?	?
USA/CA-HLX-ATM-NRBCSJDWP/2021	EPI_ISL_8478506	2021-12-17	Kaiser Permanente Southern California	Helix	Kaiser Permanente Southern California et al	?	?	?
USA/CA-HLX-ATM-NV3WK2ZPW/2021	EPI_ISL_8918255	2021-12-19	Kaiser Permanente Southern California	Helix	Kaiser Permanente Southern California et al	?	?	?
USA/CA-HLX-ATM-NVJ4URYUA/2021	EPI_ISL_8037423	2021-12-10	Kaiser Permanente Southern California	Helix	Kaiser Permanente Southern California et al	?	?	?
USA/CA-HLX-ATM-NXYAHJ756/2021	EPI_ISL_8478519	2021-12-18	Kaiser Permanente Southern California	Helix	Kaiser Permanente Southern California et al	?	?	?
USA/CA-HLX-ATM-P6EWK4U5G/2021	EPI_ISL_8918270	2021-12-20	Kaiser Permanente Southern California	Helix	Kaiser Permanente Southern California et al	?	?	?
USA/CA-HLX-ATM-PG52E5A9G/2021	EPI_ISL_8478580	2021-12-19	Kaiser Permanente Southern California	Helix	Kaiser Permanente Southern California et al	?	?	?
USA/CA-HLX-ATM-PMV8QP8YS/2021	EPI_ISL_8478590	2021-12-20	Kaiser Permanente Southern California	Helix	Kaiser Permanente Southern California et al	?	?	?
USA/CA-HLX-ATM-PP5B5QJ7Q/2021	EPI_ISL_8478599	2021-12-16	Kaiser Permanente Southern California	Helix	Kaiser Permanente Southern California et al	?	?	?
USA/CA-HLX-ATM-PQERWBMJE/2021	EPI_ISL_8478608	2021-12-16	Kaiser Permanente Southern California	Helix	Kaiser Permanente Southern California et al	?	?	?
USA/CA-HLX-ATM-PSDGJJ3Y7/2021	EPI_ISL_8478617	2021-12-15	Kaiser Permanente Southern California	Helix	Kaiser Permanente Southern California et al	?	?	?
USA/CA-HLX-ATM-PWS7CJUZK/2021	EPI_ISL_8918318	2021-12-24	Kaiser Permanente Southern California	Helix	Kaiser Permanente Southern California et al	?	?	?
USA/CA-HLX-ATM-Q2753U7TS/2021	EPI_ISL_8478638	2021-12-17	Kaiser Permanente Southern California	Helix	Kaiser Permanente Southern California et al	?	?	?
USA/CA-HLX-ATM-Q3B9YW2V8/2021	EPI_ISL_8478643	2021-12-17	Kaiser Permanente Southern California	Helix	Kaiser Permanente Southern California et al	?	?	?
USA/CA-HLX-ATM-Q3UG9WXPC/2021	EPI_ISL_8478645	2021-12-19	Kaiser Permanente Southern California	Helix	Kaiser Permanente Southern California et al	?	?	?
USA/CA-HLX-ATM-Q7EANYCVY/2021	EPI_ISL_8478650	2021-12-10	Kaiser Permanente Southern California	Helix	Kaiser Permanente Southern California et al	?	?	?
USA/CA-HLX-ATM-QBQVK5MCF/2021	EPI_ISL_8478660	2021-12-19	Kaiser Permanente Southern California	Helix	Kaiser Permanente Southern California et al	?	?	?
USA/CA-HLX-ATM-QFMNH5HYP/2021	EPI_ISL_8478667	2021-12-18	Kaiser Permanente Southern California	Helix	Kaiser Permanente Southern California et al	?	?	?
USA/CA-HLX-ATM-QJV9NJANM/2021	EPI_ISL_8478673	2021-12-16	Kaiser Permanente Southern California	Helix	Kaiser Permanente Southern California et al	?	?	?
USA/CA-HLX-ATM-QKPSY4FSP/2021	EPI_ISL_8478674	2021-12-16	Kaiser Permanente Southern California	Helix	Kaiser Permanente Southern California et al	?	?	?
USA/CA-HLX-ATM-QQ8C44J3R/2021	EPI_ISL_8478682	2021-12-19	Kaiser Permanente Southern California	Helix	Kaiser Permanente Southern California et al	?	?	?
USA/CA-HLX-ATM-R4CDRSSHF/2021	EPI_ISL_8478879	2021-12-16	Kaiser Permanente Southern California	Helix	Kaiser Permanente Southern California et al	?	?	?
USA/CA-HLX-ATM-R4FA4BA2F/2021	EPI_ISL_8478880	2021-12-17	Kaiser Permanente Southern California	Helix	Kaiser Permanente Southern California et al	?	?	?
USA/CA-HLX-ATM-RDMBAB8HG/2021	EPI_ISL_8478900	2021-12-19	Kaiser Permanente Southern California	Helix	Kaiser Permanente Southern California et al	?	?	?
USA/CA-HLX-ATM-RFBM9YD5Q/2021	EPI_ISL_8918703	2021-12-21	Kaiser Permanente Southern California	Helix	Kaiser Permanente Southern California et al	?	?	?
USA/CA-HLX-ATM-RGBK2N8XD/2021	EPI_ISL_7650362	2021-11-08	Kaiser Permanente Southern California	Helix	Kaiser Permanente Southern California et al	?	?	?
USA/CA-HLX-ATM-RKHBYHGAJ/2021	EPI_ISL_8918710	2021-12-19	Kaiser Permanente Southern California	Helix	Kaiser Permanente Southern California et al	?	?	?
USA/CA-HLX-ATM-RUPBGZB7H/2021	EPI_ISL_8918728	2021-12-20	Kaiser Permanente Southern California	Helix	Kaiser Permanente Southern California et al	?	?	?
USA/CA-HLX-ATM-S3FZBUUM2/2021	EPI_ISL_9535661	2021-12-14	Kaiser Permanente Southern California	Helix	Kaiser Permanente Southern California et al	?	?	?
USA/CA-HLX-ATM-SMJE3V7SJ/2021	EPI_ISL_8918765	2021-12-21	Kaiser Permanente Southern California	Helix	Kaiser Permanente Southern California et al	?	?	?
USA/CA-HLX-ATM-SRM4CSRW4/2021	EPI_ISL_8479108	2021-12-15	Kaiser Permanente Southern California	Helix	Kaiser Permanente Southern California et al	?	?	?
USA/CA-HLX-ATM-SUB7HUUK3/2021	EPI_ISL_8479113	2021-12-20	Kaiser Permanente Southern California	Helix	Kaiser Permanente Southern California et al	?	?	?
USA/CA-HLX-ATM-SV3UTJK9P/2021	EPI_ISL_9535241	2021-12-14	Kaiser Permanente Southern California	Helix	Kaiser Permanente Southern California et al	?	?	?
USA/CA-HLX-ATM-TW82YJUC7/2021	EPI_ISL_8918838	2021-12-20	Kaiser Permanente Southern California	Helix	Kaiser Permanente Southern California et al	?	?	?
USA/CA-HLX-ATM-TYGZCPCFK/2021	EPI_ISL_8918847	2021-12-20	Kaiser Permanente Southern California	Helix	Kaiser Permanente Southern California et al	?	?	?
USA/CA-HLX-ATM-UDJQZPPQ6/2021	EPI_ISL_8918865	2021-12-20	Kaiser Permanente Southern California	Helix	Kaiser Permanente Southern California et al	?	?	?
USA/CA-HLX-ATM-US4CP8RC9/2021	EPI_ISL_8479208	2021-12-18	Kaiser Permanente Southern California	Helix	Kaiser Permanente Southern California et al	?	?	?
USA/CA-HLX-ATM-UVPYGFP6F/2021	EPI_ISL_8479212	2021-12-20	Kaiser Permanente Southern California	Helix	Kaiser Permanente Southern California et al	?	?	?
USA/CA-HLX-ATM-UY3AJ3YBC/2021	EPI_ISL_8479215	2021-12-19	Kaiser Permanente Southern California	Helix	Kaiser Permanente Southern California et al	?	?	?
USA/CA-HLX-ATM-V3A467PGQ/2021	EPI_ISL_8918890	2021-12-25	Kaiser Permanente Southern California	Helix	Kaiser Permanente Southern California et al	?	?	?
USA/CA-HLX-ATM-V4FYYXVU6/2021	EPI_ISL_8479222	2021-12-18	Kaiser Permanente Southern California	Helix	Kaiser Permanente Southern California et al	?	?	?
USA/CA-HLX-ATM-V5KBR8F6H/2021	EPI_ISL_8918891	2021-12-15	Kaiser Permanente Southern California	Helix	Kaiser Permanente Southern California et al	?	?	?
USA/CA-HLX-ATM-V72PZKNM3/2021	EPI_ISL_8918895	2021-12-16	Kaiser Permanente Southern California	Helix	Kaiser Permanente Southern California et al	?	?	?
USA/CA-HLX-ATM-V7RAP27PD/2021	EPI_ISL_8918896	2021-12-20	Kaiser Permanente Southern California	Helix	Kaiser Permanente Southern California et al	?	?	?
USA/CA-HLX-ATM-V9ZAJVVKZ/2021	EPI_ISL_8918900	2021-12-20	Kaiser Permanente Southern California	Helix	Kaiser Permanente Southern California et al	?	?	?
USA/CA-HLX-ATM-VA554C2MS/2021	EPI_ISL_8918904	2021-12-20	Kaiser Permanente Southern California	Helix	Kaiser Permanente Southern California et al	?	?	?
USA/CA-HLX-ATM-VHXDM3VYH/2021	EPI_ISL_8918917	2021-12-20	Kaiser Permanente Southern California	Helix	Kaiser Permanente Southern California et al	?	?	?
USA/CA-HLX-ATM-VMMYXTQ54/2021	EPI_ISL_7650759	2021-11-03	Kaiser Permanente Southern California	Helix	Kaiser Permanente Southern California et al	?	?	?
USA/CA-HLX-ATM-VRZNFP3RG/2021	EPI_ISL_8918935	2021-12-16	Kaiser Permanente Southern California	Helix	Kaiser Permanente Southern California et al	?	?	?
USA/CA-HLX-ATM-WFEXSRUZK/2021	EPI_ISL_8479300	2021-12-19	Kaiser Permanente Southern California	Helix	Kaiser Permanente Southern California et al	?	?	?
USA/CA-HLX-ATM-WKY7QWHXM/2021	EPI_ISL_8479307	2021-12-16	Kaiser Permanente Southern California	Helix	Kaiser Permanente Southern California et al	?	?	?
USA/CA-HLX-ATM-WRZYTG6HZ/2021	EPI_ISL_8479317	2021-12-16	Kaiser Permanente Southern California	Helix	Kaiser Permanente Southern California et al	?	?	?
USA/CA-HLX-ATM-WUSZ9UM4S/2021	EPI_ISL_8479322	2021-12-19	Kaiser Permanente Southern California	Helix	Kaiser Permanente Southern California et al	?	?	?
USA/CA-HLX-ATM-WYRC9XDQG/2021	EPI_ISL_8479328	2021-12-17	Kaiser Permanente Southern California	Helix	Kaiser Permanente Southern California et al	?	?	?
USA/CA-HLX-ATM-X5NWJNT63/2021	EPI_ISL_8479337	2021-12-17	Kaiser Permanente Southern California	Helix	Kaiser Permanente Southern California et al	?	?	?
USA/CA-HLX-ATM-XBS5WG573/2021	EPI_ISL_8479344	2021-12-18	Kaiser Permanente Southern California	Helix	Kaiser Permanente Southern California et al	?	?	?
USA/CA-HLX-ATM-XN2TB4URW/2021	EPI_ISL_7650943	2021-11-08	Kaiser Permanente Southern California	Helix	Kaiser Permanente Southern California et al	?	?	?
USA/CA-HLX-ATM-XU3M43PC7/2021	EPI_ISL_7492637	2021-11-05	Kaiser Permanente Southern California	Helix	Kaiser Permanente Southern California et al	?	?	?
USA/CA-HLX-ATM-XZ8P6UETC/2021	EPI_ISL_8919021	2021-12-20	Kaiser Permanente Southern California	Helix	Kaiser Permanente Southern California et al	?	?	?
USA/CA-HLX-ATM-Y6Z7ZKY68/2021	EPI_ISL_8038158	2021-12-03	Kaiser Permanente Southern California	Helix	Kaiser Permanente Southern California et al	?	?	?
USA/CA-HLX-ATM-YFE9GPW6U/2021	EPI_ISL_8919050	2021-12-16	Kaiser Permanente Southern California	Helix	Kaiser Permanente Southern California et al	?	?	?
USA/CA-HLX-ATM-YUCN7HQRB/2021	EPI_ISL_8919082	2021-12-20	Kaiser Permanente Southern California	Helix	Kaiser Permanente Southern California et al	?	?	?
USA/CA-HLX-ATM-YXVGMM2QY/2021	EPI_ISL_8919091	2021-12-19	Kaiser Permanente Southern California	Helix	Kaiser Permanente Southern California et al	?	?	?
USA/CA-HLX-ATM-Z3WHFWMD3/2021	EPI_ISL_8919103	2021-12-19	Kaiser Permanente Southern California	Helix	Kaiser Permanente Southern California et al	?	?	?
USA/CA-HLX-ATM-ZDAT8N5KR/2021	EPI_ISL_8919112	2021-12-20	Kaiser Permanente Southern California	Helix	Kaiser Permanente Southern California et al	?	?	?
USA/CA-HLX-ATM-ZEBNN87EB/2021	EPI_ISL_8919116	2021-12-21	Kaiser Permanente Southern California	Helix	Kaiser Permanente Southern California et al	?	?	?
USA/CA-HLX-ATM-ZFSBBFGNM/2021	EPI_ISL_7651105	2021-11-02	Kaiser Permanente Southern California	Helix	Kaiser Permanente Southern California et al	?	?	?
USA/CA-HLX-STM-0006080-H06/2021	EPI_ISL_9548802	2021-06-14	Kaiser Permanente Southern California	Helix	Kaiser Permanente Southern California et al	?	?	?
USA/CA-HLX-STM-0006095-C09/2021	EPI_ISL_9548386	2021-06-17	Kaiser Permanente Southern California	Helix	Kaiser Permanente Southern California et al	?	?	?
USA/CA-HLX-STM-0006111-D04/2021	EPI_ISL_9547976	2021-06-24	Kaiser Permanente Southern California	Helix	Kaiser Permanente Southern California et al	?	?	?
USA/CA-HLX-STM-0006111-H07/2021	EPI_ISL_9547909	2021-06-22	Kaiser Permanente Southern California	Helix	Kaiser Permanente Southern California et al	?	?	?
USA/CA-HLX-STM-0006112-E09/2021	EPI_ISL_9548027	2021-06-24	Kaiser Permanente Southern California	Helix	Kaiser Permanente Southern California et al	?	?	?
USA/CA-HLX-STM-0006112-H11/2021	EPI_ISL_9548397	2021-06-24	Kaiser Permanente Southern California	Helix	Kaiser Permanente Southern California et al	?	?	?
USA/CA-HLX-STM-0006113-B08/2021	EPI_ISL_9548007	2021-06-25	Kaiser Permanente Southern California	Helix	Kaiser Permanente Southern California et al	?	?	?
USA/CA-HLX-STM-0006115-E04/2021	EPI_ISL_9547641	2021-06-26	Kaiser Permanente Southern California	Helix	Kaiser Permanente Southern California et al	?	?	?
USA/CA-HLX-STM-0006116-A04/2021	EPI_ISL_9547873	2021-06-29	Kaiser Permanente Southern California	Helix	Kaiser Permanente Southern California et al	?	?	?
USA/CA-HLX-STM-0006116-A05/2021	EPI_ISL_9547808	2021-06-28	Kaiser Permanente Southern California	Helix	Kaiser Permanente Southern California et al	?	?	?
USA/CA-HLX-STM-0006116-C03/2021	EPI_ISL_9547655	2021-06-29	Kaiser Permanente Southern California	Helix	Kaiser Permanente Southern California et al	?	?	?
USA/CA-HLX-STM-0006116-F03/2021	EPI_ISL_9548108	2021-06-28	Kaiser Permanente Southern California	Helix	Kaiser Permanente Southern California et al	?	?	?
USA/CA-HLX-STM-0006116-F12/2021	EPI_ISL_9548120	2021-06-29	Kaiser Permanente Southern California	Helix	Kaiser Permanente Southern California et al	?	?	?
USA/CA-HLX-STM-0006116-H08/2021	EPI_ISL_9547609	2021-06-28	Kaiser Permanente Southern California	Helix	Kaiser Permanente Southern California et al	?	?	?
USA/CA-HLX-STM-0006117-A02/2021	EPI_ISL_9547629	2021-06-12	Kaiser Permanente Southern California	Helix	Kaiser Permanente Southern California et al	?	?	?
USA/CA-HLX-STM-0006117-A04/2021	EPI_ISL_9547604	2021-06-24	Kaiser Permanente Southern California	Helix	Kaiser Permanente Southern California et al	?	?	?
USA/CA-HLX-STM-0006117-B02/2021	EPI_ISL_9547983	2021-06-25	Kaiser Permanente Southern California	Helix	Kaiser Permanente Southern California et al	?	?	?
USA/CA-HLX-STM-0006118-E08/2021	EPI_ISL_9548017	2021-06-09	Kaiser Permanente Southern California	Helix	Kaiser Permanente Southern California et al	?	?	?
USA/CA-HLX-STM-0006118-F10/2021	EPI_ISL_9547755	2021-06-23	Kaiser Permanente Southern California	Helix	Kaiser Permanente Southern California et al	?	?	?
USA/CA-HLX-STM-0006119-G10/2021	EPI_ISL_9547952	2021-06-21	Kaiser Permanente Southern California	Helix	Kaiser Permanente Southern California et al	?	?	?
USA/CA-HLX-STM-0006123-B03/2021	EPI_ISL_9547487	2021-07-02	Kaiser Permanente Southern California	Helix	Kaiser Permanente Southern California et al	?	?	?
USA/CA-HLX-STM-0006123-D07/2021	EPI_ISL_9547754	2021-07-07	Kaiser Permanente Southern California	Helix	Kaiser Permanente Southern California et al	?	?	?
USA/CA-HLX-STM-0006123-E05/2021	EPI_ISL_9547251	2021-06-18	Kaiser Permanente Southern California	Helix	Kaiser Permanente Southern California et al	?	?	?
USA/CA-HLX-STM-0006124-B04/2021	EPI_ISL_9547450	2021-07-03	Kaiser Permanente Southern California	Helix	Kaiser Permanente Southern California et al	?	?	?
USA/CA-HLX-STM-0006127-E12/2021	EPI_ISL_9547469	2021-07-05	Kaiser Permanente Southern California	Helix	Kaiser Permanente Southern California et al	?	?	?
USA/CA-HLX-STM-0006127-G10/2021	EPI_ISL_9547166	2021-06-29	Kaiser Permanente Southern California	Helix	Kaiser Permanente Southern California et al	?	?	?
USA/CA-HLX-STM-0006132-E09/2021	EPI_ISL_9547067	2021-07-06	Kaiser Permanente Southern California	Helix	Kaiser Permanente Southern California et al	?	?	?
USA/CA-HLX-STM-0006133-G03/2021	EPI_ISL_9547060	2021-07-10	Kaiser Permanente Southern California	Helix	Kaiser Permanente Southern California et al	?	?	?
USA/CA-HLX-STM-0006134-D12/2021	EPI_ISL_9546906	2021-07-09	Kaiser Permanente Southern California	Helix	Kaiser Permanente Southern California et al	?	?	?
USA/CA-HLX-STM-0006134-H02/2021	EPI_ISL_9546866	2021-07-09	Kaiser Permanente Southern California	Helix	Kaiser Permanente Southern California et al	?	?	?
USA/CA-HLX-STM-0006136-C01/2021	EPI_ISL_9546760	2021-07-12	Kaiser Permanente Southern California	Helix	Kaiser Permanente Southern California et al	?	?	?
USA/CA-HLX-STM-0006136-D09/2021	EPI_ISL_9546766	2021-07-12	Kaiser Permanente Southern California	Helix	Kaiser Permanente Southern California et al	?	?	?
USA/CA-HLX-STM-0006136-G12/2021	EPI_ISL_9546825	2021-07-12	Kaiser Permanente Southern California	Helix	Kaiser Permanente Southern California et al	?	?	?
USA/CA-HLX-STM-0006138-E02/2021	EPI_ISL_9546701	2021-07-07	Kaiser Permanente Southern California	Helix	Kaiser Permanente Southern California et al	?	?	?
USA/CA-HLX-STM-0006141-B05/2021	EPI_ISL_9546511	2021-07-10	Kaiser Permanente Southern California	Helix	Kaiser Permanente Southern California et al	?	?	?
USA/CA-HLX-STM-0006141-C07/2021	EPI_ISL_9546669	2021-07-09	Kaiser Permanente Southern California	Helix	Kaiser Permanente Southern California et al	?	?	?
USA/CA-HLX-STM-0006141-D04/2021	EPI_ISL_9546665	2021-07-09	Kaiser Permanente Southern California	Helix	Kaiser Permanente Southern California et al	?	?	?
USA/CA-HLX-STM-0006141-D07/2021	EPI_ISL_9546546	2021-07-09	Kaiser Permanente Southern California	Helix	Kaiser Permanente Southern California et al	?	?	?
USA/CA-HLX-STM-0006141-G02/2021	EPI_ISL_9546454	2021-07-10	Kaiser Permanente Southern California	Helix	Kaiser Permanente Southern California et al	?	?	?
USA/CA-HLX-STM-0006143-H07/2021	EPI_ISL_9546527	2021-07-10	Kaiser Permanente Southern California	Helix	Kaiser Permanente Southern California et al	?	?	?
USA/CA-HLX-STM-0006144-C04/2021	EPI_ISL_9546472	2021-07-12	Kaiser Permanente Southern California	Helix	Kaiser Permanente Southern California et al	?	?	?
USA/CA-HLX-STM-0006144-H08/2021	EPI_ISL_9546558	2021-07-07	Kaiser Permanente Southern California	Helix	Kaiser Permanente Southern California et al	?	?	?
USA/CA-HLX-STM-0006147-A08/2021	EPI_ISL_9546265	2021-07-13	Kaiser Permanente Southern California	Helix	Kaiser Permanente Southern California et al	?	?	?
USA/CA-HLX-STM-0006147-B08/2021	EPI_ISL_9546412	2021-07-13	Kaiser Permanente Southern California	Helix	Kaiser Permanente Southern California et al	?	?	?
USA/CA-HLX-STM-0006147-D06/2021	EPI_ISL_9546378	2021-07-13	Kaiser Permanente Southern California	Helix	Kaiser Permanente Southern California et al	?	?	?
USA/CA-HLX-STM-0006147-E10/2021	EPI_ISL_9546091	2021-07-13	Kaiser Permanente Southern California	Helix	Kaiser Permanente Southern California et al	?	?	?
USA/CA-HLX-STM-0006147-G07/2021	EPI_ISL_9546115	2021-07-12	Kaiser Permanente Southern California	Helix	Kaiser Permanente Southern California et al	?	?	?
USA/CA-HLX-STM-0006148-F08/2021	EPI_ISL_9546014	2021-07-11	Kaiser Permanente Southern California	Helix	Kaiser Permanente Southern California et al	?	?	?
USA/CA-HLX-STM-0006149-B10/2021	EPI_ISL_9546008	2021-07-13	Kaiser Permanente Southern California	Helix	Kaiser Permanente Southern California et al	?	?	?
USA/CA-HLX-STM-0006149-F08/2021	EPI_ISL_9546056	2021-07-13	Kaiser Permanente Southern California	Helix	Kaiser Permanente Southern California et al	?	?	?
USA/CA-HLX-STM-0006150-A09/2021	EPI_ISL_9546254	2021-07-12	Kaiser Permanente Southern California	Helix	Kaiser Permanente Southern California et al	?	?	?
USA/CA-HLX-STM-0006150-C04/2021	EPI_ISL_9545922	2021-07-13	Kaiser Permanente Southern California	Helix	Kaiser Permanente Southern California et al	?	?	?
USA/CA-HLX-STM-0006150-C06/2021	EPI_ISL_9545937	2021-07-13	Kaiser Permanente Southern California	Helix	Kaiser Permanente Southern California et al	?	?	?
USA/CA-HLX-STM-0006150-C07/2021	EPI_ISL_9545938	2021-07-14	Kaiser Permanente Southern California	Helix	Kaiser Permanente Southern California et al	?	?	?
USA/CA-HLX-STM-0006150-F01/2021	EPI_ISL_9545911	2021-07-14	Kaiser Permanente Southern California	Helix	Kaiser Permanente Southern California et al	?	?	?
USA/CA-HLX-STM-0006151-F04/2021	EPI_ISL_9545867	2021-07-12	Kaiser Permanente Southern California	Helix	Kaiser Permanente Southern California et al	?	?	?
USA/CA-HLX-STM-0006151-G04/2021	EPI_ISL_9546043	2021-07-12	Kaiser Permanente Southern California	Helix	Kaiser Permanente Southern California et al	?	?	?
USA/CA-HLX-STM-0006152-A05/2021	EPI_ISL_9545827	2021-07-18	Kaiser Permanente Southern California	Helix	Kaiser Permanente Southern California et al	?	?	?
USA/CA-HLX-STM-0006152-A12/2021	EPI_ISL_9545801	2021-07-16	Kaiser Permanente Southern California	Helix	Kaiser Permanente Southern California et al	?	?	?
USA/CA-HLX-STM-0006152-E04/2021	EPI_ISL_9546033	2021-07-17	Kaiser Permanente Southern California	Helix	Kaiser Permanente Southern California et al	?	?	?
USA/CA-HLX-STM-0006152-E07/2021	EPI_ISL_9545831	2021-07-17	Kaiser Permanente Southern California	Helix	Kaiser Permanente Southern California et al	?	?	?
USA/CA-HLX-STM-0006152-H07/2021	EPI_ISL_9546024	2021-07-16	Kaiser Permanente Southern California	Helix	Kaiser Permanente Southern California et al	?	?	?
USA/CA-HLX-STM-0006153-A08/2021	EPI_ISL_9545948	2021-07-09	Kaiser Permanente Southern California	Helix	Kaiser Permanente Southern California et al	?	?	?
USA/CA-HLX-STM-0006153-B07/2021	EPI_ISL_9546000	2021-07-13	Kaiser Permanente Southern California	Helix	Kaiser Permanente Southern California et al	?	?	?
USA/CA-HLX-STM-0006153-C09/2021	EPI_ISL_9545754	2021-07-15	Kaiser Permanente Southern California	Helix	Kaiser Permanente Southern California et al	?	?	?
USA/CA-HLX-STM-0006153-C10/2021	EPI_ISL_9545708	2021-07-15	Kaiser Permanente Southern California	Helix	Kaiser Permanente Southern California et al	?	?	?
USA/CA-HLX-STM-0006153-D07/2021	EPI_ISL_9545691	2021-07-13	Kaiser Permanente Southern California	Helix	Kaiser Permanente Southern California et al	?	?	?
USA/CA-HLX-STM-0006153-E01/2021	EPI_ISL_9545684	2021-07-12	Kaiser Permanente Southern California	Helix	Kaiser Permanente Southern California et al	?	?	?
USA/CA-HLX-STM-0006153-E05/2021	EPI_ISL_9545947	2021-07-08	Kaiser Permanente Southern California	Helix	Kaiser Permanente Southern California et al	?	?	?
USA/CA-HLX-STM-0006154-G09/2021	EPI_ISL_9545027	2021-07-14	Kaiser Permanente Southern California	Helix	Kaiser Permanente Southern California et al	?	?	?
USA/CA-HLX-STM-0006160-G07/2021	EPI_ISL_9544975	2021-07-15	Kaiser Permanente Southern California	Helix	Kaiser Permanente Southern California et al	?	?	?
USA/CA-HLX-STM-0006161-E02/2021	EPI_ISL_9545456	2021-07-15	Kaiser Permanente Southern California	Helix	Kaiser Permanente Southern California et al	?	?	?
USA/CA-HLX-STM-0006162-D06/2021	EPI_ISL_9545260	2021-07-15	Kaiser Permanente Southern California	Helix	Kaiser Permanente Southern California et al	?	?	?
USA/CA-HLX-STM-0006164-B07/2021	EPI_ISL_9545032	2021-07-14	Kaiser Permanente Southern California	Helix	Kaiser Permanente Southern California et al	?	?	?
USA/CA-HLX-STM-0006164-E01/2021	EPI_ISL_9545238	2021-07-18	Kaiser Permanente Southern California	Helix	Kaiser Permanente Southern California et al	?	?	?
USA/CA-HLX-STM-0006166-D07/2021	EPI_ISL_9544337	2021-07-17	Kaiser Permanente Southern California	Helix	Kaiser Permanente Southern California et al	?	?	?
USA/CA-HLX-STM-0006167-C06/2021	EPI_ISL_9545204	2021-07-16	Kaiser Permanente Southern California	Helix	Kaiser Permanente Southern California et al	?	?	?
USA/CA-HLX-STM-0006173-C12/2021	EPI_ISL_9545071	2021-07-17	Kaiser Permanente Southern California	Helix	Kaiser Permanente Southern California et al	?	?	?
USA/CA-HLX-STM-0006174-H01/2021	EPI_ISL_9544593	2021-07-17	Kaiser Permanente Southern California	Helix	Kaiser Permanente Southern California et al	?	?	?
USA/CA-HLX-STM-0006175-F10/2021	EPI_ISL_9544915	2021-07-20	Kaiser Permanente Southern California	Helix	Kaiser Permanente Southern California et al	?	?	?
USA/CA-HLX-STM-0006176-C09/2021	EPI_ISL_9544803	2021-07-20	Kaiser Permanente Southern California	Helix	Kaiser Permanente Southern California et al	?	?	?
USA/CA-HLX-STM-0006176-H09/2021	EPI_ISL_9544124	2021-07-20	Kaiser Permanente Southern California	Helix	Kaiser Permanente Southern California et al	?	?	?
USA/CA-HLX-STM-0006179-D06/2021	EPI_ISL_9544509	2021-07-19	Kaiser Permanente Southern California	Helix	Kaiser Permanente Southern California et al	?	?	?
USA/CA-HLX-STM-0006182-A06/2021	EPI_ISL_9544087	2021-07-20	Kaiser Permanente Southern California	Helix	Kaiser Permanente Southern California et al	?	?	?
USA/CA-HLX-STM-0006187-B01/2021	EPI_ISL_9543797	2021-07-19	Kaiser Permanente Southern California	Helix	Kaiser Permanente Southern California et al	?	?	?
USA/CA-HLX-STM-0006188-C12/2021	EPI_ISL_9543491	2021-07-21	Kaiser Permanente Southern California	Helix	Kaiser Permanente Southern California et al	?	?	?
USA/CA-HLX-STM-0006189-C01/2021	EPI_ISL_9543604	2021-07-22	Kaiser Permanente Southern California	Helix	Kaiser Permanente Southern California et al	?	?	?
USA/CA-HLX-STM-0006189-C07/2021	EPI_ISL_9543780	2021-07-21	Kaiser Permanente Southern California	Helix	Kaiser Permanente Southern California et al	?	?	?
USA/CA-HLX-STM-0006189-H10/2021	EPI_ISL_9543724	2021-07-23	Kaiser Permanente Southern California	Helix	Kaiser Permanente Southern California et al	?	?	?
USA/CA-HLX-STM-0006190-A06/2021	EPI_ISL_9543453	2021-07-20	Kaiser Permanente Southern California	Helix	Kaiser Permanente Southern California et al	?	?	?
USA/CA-HLX-STM-0006190-C05/2021	EPI_ISL_9543405	2021-07-19	Kaiser Permanente Southern California	Helix	Kaiser Permanente Southern California et al	?	?	?
USA/CA-HLX-STM-0006190-C09/2021	EPI_ISL_9543607	2021-07-20	Kaiser Permanente Southern California	Helix	Kaiser Permanente Southern California et al	?	?	?
USA/CA-HLX-STM-0006190-D03/2021	EPI_ISL_9542783	2021-07-19	Kaiser Permanente Southern California	Helix	Kaiser Permanente Southern California et al	?	?	?
USA/CA-HLX-STM-0006190-G11/2021	EPI_ISL_9543400	2021-07-19	Kaiser Permanente Southern California	Helix	Kaiser Permanente Southern California et al	?	?	?
USA/CA-HLX-STM-0006190-H10/2021	EPI_ISL_9543642	2021-07-19	Kaiser Permanente Southern California	Helix	Kaiser Permanente Southern California et al	?	?	?
USA/CA-HLX-STM-0006191-A10/2021	EPI_ISL_9543667	2021-07-20	Kaiser Permanente Southern California	Helix	Kaiser Permanente Southern California et al	?	?	?
USA/CA-HLX-STM-0006191-H01/2021	EPI_ISL_9543549	2021-07-21	Kaiser Permanente Southern California	Helix	Kaiser Permanente Southern California et al	?	?	?
USA/CA-HLX-STM-0006192-A10/2021	EPI_ISL_9543520	2021-07-20	Kaiser Permanente Southern California	Helix	Kaiser Permanente Southern California et al	?	?	?
USA/CA-HLX-STM-0006192-D04/2021	EPI_ISL_9543329	2021-07-20	Kaiser Permanente Southern California	Helix	Kaiser Permanente Southern California et al	?	?	?
USA/CA-HLX-STM-0006192-E05/2021	EPI_ISL_9543293	2021-07-21	Kaiser Permanente Southern California	Helix	Kaiser Permanente Southern California et al	?	?	?
USA/CA-HLX-STM-0006193-B11/2021	EPI_ISL_9543530	2021-07-22	Kaiser Permanente Southern California	Helix	Kaiser Permanente Southern California et al	?	?	?
USA/CA-HLX-STM-0006193-H06/2021	EPI_ISL_9543391	2021-07-22	Kaiser Permanente Southern California	Helix	Kaiser Permanente Southern California et al	?	?	?
USA/CA-HLX-STM-0006194-B01/2021	EPI_ISL_9543378	2021-07-22	Kaiser Permanente Southern California	Helix	Kaiser Permanente Southern California et al	?	?	?
USA/CA-HLX-STM-0006195-A02/2021	EPI_ISL_9543304	2021-07-21	Kaiser Permanente Southern California	Helix	Kaiser Permanente Southern California et al	?	?	?
USA/CA-HLX-STM-0006195-C05/2021	EPI_ISL_9543323	2021-07-21	Kaiser Permanente Southern California	Helix	Kaiser Permanente Southern California et al	?	?	?
USA/CA-HLX-STM-0006195-D10/2021	EPI_ISL_9543368	2021-07-21	Kaiser Permanente Southern California	Helix	Kaiser Permanente Southern California et al	?	?	?
USA/CA-HLX-STM-0006195-E11/2021	EPI_ISL_9543289	2021-07-21	Kaiser Permanente Southern California	Helix	Kaiser Permanente Southern California et al	?	?	?
USA/CA-HLX-STM-0006196-B04/2021	EPI_ISL_9543157	2021-07-22	Kaiser Permanente Southern California	Helix	Kaiser Permanente Southern California et al	?	?	?
USA/CA-HLX-STM-0006196-H02/2021	EPI_ISL_9542628	2021-07-21	Kaiser Permanente Southern California	Helix	Kaiser Permanente Southern California et al	?	?	?
USA/CA-HLX-STM-0006196-H08/2021	EPI_ISL_9543153	2021-07-22	Kaiser Permanente Southern California	Helix	Kaiser Permanente Southern California et al	?	?	?
USA/CA-HLX-STM-0006196-H10/2021	EPI_ISL_9543305	2021-07-21	Kaiser Permanente Southern California	Helix	Kaiser Permanente Southern California et al	?	?	?
USA/CA-HLX-STM-0006198-A06/2021	EPI_ISL_9542062	2021-07-21	Kaiser Permanente Southern California	Helix	Kaiser Permanente Southern California et al	?	?	?
USA/CA-HLX-STM-0006198-B02/2021	EPI_ISL_9542029	2021-07-23	Kaiser Permanente Southern California	Helix	Kaiser Permanente Southern California et al	?	?	?
USA/CA-HLX-STM-0006198-B06/2021	EPI_ISL_9542437	2021-07-21	Kaiser Permanente Southern California	Helix	Kaiser Permanente Southern California et al	?	?	?
USA/CA-HLX-STM-0006198-B07/2021	EPI_ISL_9542637	2021-07-21	Kaiser Permanente Southern California	Helix	Kaiser Permanente Southern California et al	?	?	?
USA/CA-HLX-STM-0006198-E05/2021	EPI_ISL_9542423	2021-07-21	Kaiser Permanente Southern California	Helix	Kaiser Permanente Southern California et al	?	?	?
USA/CA-HLX-STM-0006198-E12/2021	EPI_ISL_9541967	2021-07-21	Kaiser Permanente Southern California	Helix	Kaiser Permanente Southern California et al	?	?	?
USA/CA-HLX-STM-0006198-F04/2021	EPI_ISL_9542375	2021-07-21	Kaiser Permanente Southern California	Helix	Kaiser Permanente Southern California et al	?	?	?
USA/CA-HLX-STM-0006199-A03/2021	EPI_ISL_9542192	2021-07-23	Kaiser Permanente Southern California	Helix	Kaiser Permanente Southern California et al	?	?	?
USA/CA-HLX-STM-0006199-D06/2021	EPI_ISL_9542155	2021-07-24	Kaiser Permanente Southern California	Helix	Kaiser Permanente Southern California et al	?	?	?
USA/CA-HLX-STM-0006199-E07/2021	EPI_ISL_9542744	2021-07-23	Kaiser Permanente Southern California	Helix	Kaiser Permanente Southern California et al	?	?	?
USA/CA-HLX-STM-0006199-E09/2021	EPI_ISL_9542095	2021-07-23	Kaiser Permanente Southern California	Helix	Kaiser Permanente Southern California et al	?	?	?
USA/CA-HLX-STM-0006200-B11/2021	EPI_ISL_9542826	2021-07-20	Kaiser Permanente Southern California	Helix	Kaiser Permanente Southern California et al	?	?	?
USA/CA-HLX-STM-0006200-D01/2021	EPI_ISL_9542576	2021-07-20	Kaiser Permanente Southern California	Helix	Kaiser Permanente Southern California et al	?	?	?
USA/CA-HLX-STM-0006201-A02/2021	EPI_ISL_9542741	2021-07-22	Kaiser Permanente Southern California	Helix	Kaiser Permanente Southern California et al	?	?	?
USA/CA-HLX-STM-0006202-C02/2021	EPI_ISL_9541962	2021-07-23	Kaiser Permanente Southern California	Helix	Kaiser Permanente Southern California et al	?	?	?
USA/CA-HLX-STM-0006202-E05/2021	EPI_ISL_9542066	2021-07-23	Kaiser Permanente Southern California	Helix	Kaiser Permanente Southern California et al	?	?	?
USA/CA-HLX-STM-0006202-E11/2021	EPI_ISL_9542120	2021-07-21	Kaiser Permanente Southern California	Helix	Kaiser Permanente Southern California et al	?	?	?
USA/CA-HLX-STM-0006202-F10/2021	EPI_ISL_9541578	2021-07-21	Kaiser Permanente Southern California	Helix	Kaiser Permanente Southern California et al	?	?	?
USA/CA-HLX-STM-0006205-C02/2021	EPI_ISL_9542040	2021-07-21	Kaiser Permanente Southern California	Helix	Kaiser Permanente Southern California et al	?	?	?
USA/CA-HLX-STM-0006205-C05/2021	EPI_ISL_9542251	2021-07-23	Kaiser Permanente Southern California	Helix	Kaiser Permanente Southern California et al	?	?	?
USA/CA-HLX-STM-0006205-D07/2021	EPI_ISL_9542177	2021-07-21	Kaiser Permanente Southern California	Helix	Kaiser Permanente Southern California et al	?	?	?
USA/CA-HLX-STM-0006207-E03/2021	EPI_ISL_9543036	2021-07-21	Kaiser Permanente Southern California	Helix	Kaiser Permanente Southern California et al	?	?	?
USA/CA-HLX-STM-0006207-F01/2021	EPI_ISL_9542997	2021-07-22	Kaiser Permanente Southern California	Helix	Kaiser Permanente Southern California et al	?	?	?
USA/CA-HLX-STM-0006208-A04/2021	EPI_ISL_9542476	2021-07-06	Kaiser Permanente Southern California	Helix	Kaiser Permanente Southern California et al	?	?	?
USA/CA-HLX-STM-0006208-A07/2021	EPI_ISL_9543065	2021-07-23	Kaiser Permanente Southern California	Helix	Kaiser Permanente Southern California et al	?	?	?
USA/CA-HLX-STM-0006208-E11/2021	EPI_ISL_9543095	2021-07-23	Kaiser Permanente Southern California	Helix	Kaiser Permanente Southern California et al	?	?	?
USA/CA-HLX-STM-0006208-G12/2021	EPI_ISL_9543120	2021-07-23	Kaiser Permanente Southern California	Helix	Kaiser Permanente Southern California et al	?	?	?
USA/CA-HLX-STM-0006209-E11/2021	EPI_ISL_9543017	2021-06-30	Kaiser Permanente Southern California	Helix	Kaiser Permanente Southern California et al	?	?	?
USA/CA-HLX-STM-0006210-A11/2021	EPI_ISL_9542951	2021-07-12	Kaiser Permanente Southern California	Helix	Kaiser Permanente Southern California et al	?	?	?
USA/CA-HLX-STM-0006210-B05/2021	EPI_ISL_9542969	2021-07-13	Kaiser Permanente Southern California	Helix	Kaiser Permanente Southern California et al	?	?	?
USA/CA-HLX-STM-0006210-B10/2021	EPI_ISL_9542389	2021-07-18	Kaiser Permanente Southern California	Helix	Kaiser Permanente Southern California et al	?	?	?
USA/CA-HLX-STM-0006210-B12/2021	EPI_ISL_9542966	2021-07-13	Kaiser Permanente Southern California	Helix	Kaiser Permanente Southern California et al	?	?	?
USA/CA-HLX-STM-0006210-G08/2021	EPI_ISL_9542923	2021-07-11	Kaiser Permanente Southern California	Helix	Kaiser Permanente Southern California et al	?	?	?
USA/CA-HLX-STM-0006210-H10/2021	EPI_ISL_9542488	2021-07-11	Kaiser Permanente Southern California	Helix	Kaiser Permanente Southern California et al	?	?	?
USA/CA-HLX-STM-0006211-A04/2021	EPI_ISL_9542578	2021-07-22	Kaiser Permanente Southern California	Helix	Kaiser Permanente Southern California et al	?	?	?
USA/CA-HLX-STM-0006211-D07/2021	EPI_ISL_9542869	2021-07-22	Kaiser Permanente Southern California	Helix	Kaiser Permanente Southern California et al	?	?	?
USA/CA-HLX-STM-0006211-F06/2021	EPI_ISL_9542912	2021-07-21	Kaiser Permanente Southern California	Helix	Kaiser Permanente Southern California et al	?	?	?
USA/CA-HLX-STM-0006211-G07/2021	EPI_ISL_9542468	2021-07-19	Kaiser Permanente Southern California	Helix	Kaiser Permanente Southern California et al	?	?	?
USA/CA-HLX-STM-0006212-E04/2021	EPI_ISL_9542297	2021-07-14	Kaiser Permanente Southern California	Helix	Kaiser Permanente Southern California et al	?	?	?
USA/CA-HLX-STM-0006212-G04/2021	EPI_ISL_9542547	2021-07-14	Kaiser Permanente Southern California	Helix	Kaiser Permanente Southern California et al	?	?	?
USA/CA-HLX-STM-0006212-G05/2021	EPI_ISL_9542613	2021-07-26	Kaiser Permanente Southern California	Helix	Kaiser Permanente Southern California et al	?	?	?
USA/CA-HLX-STM-0006213-B02/2021	EPI_ISL_9542567	2021-07-09	Kaiser Permanente Southern California	Helix	Kaiser Permanente Southern California et al	?	?	?
USA/CA-HLX-STM-0006213-D02/2021	EPI_ISL_9542591	2021-07-02	Kaiser Permanente Southern California	Helix	Kaiser Permanente Southern California et al	?	?	?
USA/CA-HLX-STM-0006213-D08/2021	EPI_ISL_9542746	2021-07-24	Kaiser Permanente Southern California	Helix	Kaiser Permanente Southern California et al	?	?	?
USA/CA-HLX-STM-0006213-D11/2021	EPI_ISL_9542392	2021-07-11	Kaiser Permanente Southern California	Helix	Kaiser Permanente Southern California et al	?	?	?
USA/CA-HLX-STM-0006213-E04/2021	EPI_ISL_9542253	2021-07-10	Kaiser Permanente Southern California	Helix	Kaiser Permanente Southern California et al	?	?	?
USA/CA-HLX-STM-0006213-H02/2021	EPI_ISL_9542257	2021-07-03	Kaiser Permanente Southern California	Helix	Kaiser Permanente Southern California et al	?	?	?
USA/CA-HLX-STM-0006214-B10/2021	EPI_ISL_9542210	2021-07-15	Kaiser Permanente Southern California	Helix	Kaiser Permanente Southern California et al	?	?	?
USA/CA-HLX-STM-0006214-E04/2021	EPI_ISL_9542184	2021-07-10	Kaiser Permanente Southern California	Helix	Kaiser Permanente Southern California et al	?	?	?
USA/CA-HLX-STM-0006216-D05/2021	EPI_ISL_9542835	2021-07-19	Kaiser Permanente Southern California	Helix	Kaiser Permanente Southern California et al	?	?	?
USA/CA-HLX-STM-0006216-E03/2021	EPI_ISL_9542339	2021-07-24	Kaiser Permanente Southern California	Helix	Kaiser Permanente Southern California et al	?	?	?
USA/CA-HLX-STM-0006216-E09/2021	EPI_ISL_9542718	2021-07-24	Kaiser Permanente Southern California	Helix	Kaiser Permanente Southern California et al	?	?	?
USA/CA-HLX-STM-0006216-F11/2021	EPI_ISL_9542231	2021-07-24	Kaiser Permanente Southern California	Helix	Kaiser Permanente Southern California et al	?	?	?
USA/CA-HLX-STM-0006217-G02/2021	EPI_ISL_9542708	2021-07-24	Kaiser Permanente Southern California	Helix	Kaiser Permanente Southern California et al	?	?	?
USA/CA-HLX-STM-0006219-A11/2021	EPI_ISL_9541324	2021-07-25	Kaiser Permanente Southern California	Helix	Kaiser Permanente Southern California et al	?	?	?
USA/CA-HLX-STM-0006219-F03/2021	EPI_ISL_9542107	2021-07-23	Kaiser Permanente Southern California	Helix	Kaiser Permanente Southern California et al	?	?	?
USA/CA-HLX-STM-0006220-E07/2021	EPI_ISL_9542108	2021-07-26	Kaiser Permanente Southern California	Helix	Kaiser Permanente Southern California et al	?	?	?
USA/CA-HLX-STM-0006221-B09/2021	EPI_ISL_9541366	2021-07-26	Kaiser Permanente Southern California	Helix	Kaiser Permanente Southern California et al	?	?	?
USA/CA-HLX-STM-0006233-B09/2021	EPI_ISL_9544221	2021-07-26	Kaiser Permanente Southern California	Helix	Kaiser Permanente Southern California et al	?	?	?
USA/CA-HLX-STM-0006233-F10/2021	EPI_ISL_9543921	2021-07-26	Kaiser Permanente Southern California	Helix	Kaiser Permanente Southern California et al	?	?	?
USA/CA-HLX-STM-0006234-D02/2021	EPI_ISL_9543969	2021-07-26	Kaiser Permanente Southern California	Helix	Kaiser Permanente Southern California et al	?	?	?
USA/CA-HLX-STM-0006235-A03/2021	EPI_ISL_9542405	2021-07-24	Kaiser Permanente Southern California	Helix	Kaiser Permanente Southern California et al	?	?	?
USA/CA-HLX-STM-0006235-B02/2021	EPI_ISL_9541628	2021-07-25	Kaiser Permanente Southern California	Helix	Kaiser Permanente Southern California et al	?	?	?
USA/CA-HLX-STM-0006235-B09/2021	EPI_ISL_9541329	2021-07-25	Kaiser Permanente Southern California	Helix	Kaiser Permanente Southern California et al	?	?	?
USA/CA-HLX-STM-0006235-C02/2021	EPI_ISL_9541298	2021-07-24	Kaiser Permanente Southern California	Helix	Kaiser Permanente Southern California et al	?	?	?
USA/CA-HLX-STM-0006235-E08/2021	EPI_ISL_9541460	2021-07-25	Kaiser Permanente Southern California	Helix	Kaiser Permanente Southern California et al	?	?	?
USA/CA-HLX-STM-0006235-E09/2021	EPI_ISL_9541754	2021-07-26	Kaiser Permanente Southern California	Helix	Kaiser Permanente Southern California et al	?	?	?
USA/CA-HLX-STM-0006236-A02/2021	EPI_ISL_9541431	2021-07-25	Kaiser Permanente Southern California	Helix	Kaiser Permanente Southern California et al	?	?	?
USA/CA-HLX-STM-0006236-F10/2021	EPI_ISL_9541377	2021-07-24	Kaiser Permanente Southern California	Helix	Kaiser Permanente Southern California et al	?	?	?
USA/CA-HLX-STM-0006236-G01/2021	EPI_ISL_9541857	2021-07-25	Kaiser Permanente Southern California	Helix	Kaiser Permanente Southern California et al	?	?	?
USA/CA-HLX-STM-0006238-C02/2021	EPI_ISL_9542306	2021-07-23	Kaiser Permanente Southern California	Helix	Kaiser Permanente Southern California et al	?	?	?
USA/CA-HLX-STM-0006238-C11/2021	EPI_ISL_9541180	2021-07-25	Kaiser Permanente Southern California	Helix	Kaiser Permanente Southern California et al	?	?	?
USA/CA-HLX-STM-0006238-D12/2021	EPI_ISL_9541514	2021-07-25	Kaiser Permanente Southern California	Helix	Kaiser Permanente Southern California et al	?	?	?
USA/CA-HLX-STM-0006239-B02/2021	EPI_ISL_9542063	2021-07-30	Kaiser Permanente Southern California	Helix	Kaiser Permanente Southern California et al	?	?	?
USA/CA-HLX-STM-0006239-E12/2021	EPI_ISL_9541044	2021-07-30	Kaiser Permanente Southern California	Helix	Kaiser Permanente Southern California et al	?	?	?
USA/CA-HLX-STM-0006239-G04/2021	EPI_ISL_9541403	2021-07-30	Kaiser Permanente Southern California	Helix	Kaiser Permanente Southern California et al	?	?	?
USA/CA-HLX-STM-0006240-D06/2021	EPI_ISL_9541083	2021-07-30	Kaiser Permanente Southern California	Helix	Kaiser Permanente Southern California et al	?	?	?
USA/CA-HLX-STM-0006240-E11/2021	EPI_ISL_9541095	2021-07-29	Kaiser Permanente Southern California	Helix	Kaiser Permanente Southern California et al	?	?	?
USA/CA-HLX-STM-0006240-F04/2021	EPI_ISL_9541086	2021-07-29	Kaiser Permanente Southern California	Helix	Kaiser Permanente Southern California et al	?	?	?
USA/CA-HLX-STM-0006242-B05/2021	EPI_ISL_9541675	2021-07-29	Kaiser Permanente Southern California	Helix	Kaiser Permanente Southern California et al	?	?	?
USA/CA-HLX-STM-0006242-D02/2021	EPI_ISL_9541498	2021-07-29	Kaiser Permanente Southern California	Helix	Kaiser Permanente Southern California et al	?	?	?
USA/CA-HLX-STM-0006242-E09/2021	EPI_ISL_9541896	2021-07-29	Kaiser Permanente Southern California	Helix	Kaiser Permanente Southern California et al	?	?	?
USA/CA-HLX-STM-0006242-H04/2021	EPI_ISL_9540934	2021-07-29	Kaiser Permanente Southern California	Helix	Kaiser Permanente Southern California et al	?	?	?
USA/CA-HLX-STM-0006243-D11/2021	EPI_ISL_9541524	2021-07-27	Kaiser Permanente Southern California	Helix	Kaiser Permanente Southern California et al	?	?	?
USA/CA-HLX-STM-0006243-G09/2021	EPI_ISL_9541274	2021-07-26	Kaiser Permanente Southern California	Helix	Kaiser Permanente Southern California et al	?	?	?
USA/CA-HLX-STM-0006244-A02/2021	EPI_ISL_9541462	2021-07-26	Kaiser Permanente Southern California	Helix	Kaiser Permanente Southern California et al	?	?	?
USA/CA-HLX-STM-0006244-E04/2021	EPI_ISL_9541639	2021-07-22	Kaiser Permanente Southern California	Helix	Kaiser Permanente Southern California et al	?	?	?
USA/CA-HLX-STM-0006244-H07/2021	EPI_ISL_9541658	2021-07-26	Kaiser Permanente Southern California	Helix	Kaiser Permanente Southern California et al	?	?	?
USA/CA-HLX-STM-0006245-A03/2021	EPI_ISL_9541362	2021-07-28	Kaiser Permanente Southern California	Helix	Kaiser Permanente Southern California et al	?	?	?
USA/CA-HLX-STM-0006245-A11/2021	EPI_ISL_9541235	2021-07-27	Kaiser Permanente Southern California	Helix	Kaiser Permanente Southern California et al	?	?	?
USA/CA-HLX-STM-0006245-D05/2021	EPI_ISL_9540925	2021-07-28	Kaiser Permanente Southern California	Helix	Kaiser Permanente Southern California et al	?	?	?
USA/CA-HLX-STM-0006245-E09/2021	EPI_ISL_9541618	2021-07-28	Kaiser Permanente Southern California	Helix	Kaiser Permanente Southern California et al	?	?	?
USA/CA-HLX-STM-0006245-G05/2021	EPI_ISL_9541657	2021-07-28	Kaiser Permanente Southern California	Helix	Kaiser Permanente Southern California et al	?	?	?
USA/CA-HLX-STM-0006247-A03/2021	EPI_ISL_9541098	2021-07-24	Kaiser Permanente Southern California	Helix	Kaiser Permanente Southern California et al	?	?	?
USA/CA-HLX-STM-0006249-C11/2021	EPI_ISL_9540726	2021-07-26	Kaiser Permanente Southern California	Helix	Kaiser Permanente Southern California et al	?	?	?
USA/CA-HLX-STM-0006250-C10/2021	EPI_ISL_9541526	2021-07-24	Kaiser Permanente Southern California	Helix	Kaiser Permanente Southern California et al	?	?	?
USA/CA-HLX-STM-0006250-D01/2021	EPI_ISL_9540813	2021-07-24	Kaiser Permanente Southern California	Helix	Kaiser Permanente Southern California et al	?	?	?
USA/CA-HLX-STM-0006250-D07/2021	EPI_ISL_9540700	2021-07-26	Kaiser Permanente Southern California	Helix	Kaiser Permanente Southern California et al	?	?	?
USA/CA-HLX-STM-0006250-E09/2021	EPI_ISL_9541448	2021-07-24	Kaiser Permanente Southern California	Helix	Kaiser Permanente Southern California et al	?	?	?
USA/CA-HLX-STM-0006252-C05/2021	EPI_ISL_9540753	2021-07-28	Kaiser Permanente Southern California	Helix	Kaiser Permanente Southern California et al	?	?	?
USA/CA-HLX-STM-0006252-D10/2021	EPI_ISL_9540784	2021-07-24	Kaiser Permanente Southern California	Helix	Kaiser Permanente Southern California et al	?	?	?
USA/CA-HLX-STM-0006253-H09/2021	EPI_ISL_9541207	2021-07-30	Kaiser Permanente Southern California	Helix	Kaiser Permanente Southern California et al	?	?	?
USA/CA-HLX-STM-0006254-G12/2021	EPI_ISL_9540534	2021-07-30	Kaiser Permanente Southern California	Helix	Kaiser Permanente Southern California et al	?	?	?
USA/CA-HLX-STM-0006256-C03/2021	EPI_ISL_9540509	2021-07-29	Kaiser Permanente Southern California	Helix	Kaiser Permanente Southern California et al	?	?	?
USA/CA-HLX-STM-0006261-A08/2021	EPI_ISL_9539468	2021-07-30	Kaiser Permanente Southern California	Helix	Kaiser Permanente Southern California et al	?	?	?
USA/CA-HLX-STM-0006261-B08/2021	EPI_ISL_9539611	2021-07-26	Kaiser Permanente Southern California	Helix	Kaiser Permanente Southern California et al	?	?	?
USA/CA-HLX-STM-0006261-E05/2021	EPI_ISL_9539327	2021-07-26	Kaiser Permanente Southern California	Helix	Kaiser Permanente Southern California et al	?	?	?
USA/CA-HLX-STM-0006262-E01/2021	EPI_ISL_9539582	2021-07-27	Kaiser Permanente Southern California	Helix	Kaiser Permanente Southern California et al	?	?	?
USA/CA-HLX-STM-0006263-A06/2021	EPI_ISL_9539472	2021-07-28	Kaiser Permanente Southern California	Helix	Kaiser Permanente Southern California et al	?	?	?
USA/CA-HLX-STM-0006263-A09/2021	EPI_ISL_9539526	2021-07-27	Kaiser Permanente Southern California	Helix	Kaiser Permanente Southern California et al	?	?	?
USA/CA-HLX-STM-0006263-G09/2021	EPI_ISL_9539306	2021-07-28	Kaiser Permanente Southern California	Helix	Kaiser Permanente Southern California et al	?	?	?
USA/CA-HLX-STM-0006263-H01/2021	EPI_ISL_9539216	2021-07-28	Kaiser Permanente Southern California	Helix	Kaiser Permanente Southern California et al	?	?	?
USA/CA-HLX-STM-0006264-B05/2021	EPI_ISL_9539004	2021-08-12	Kaiser Permanente Southern California	Helix	Kaiser Permanente Southern California et al	?	?	?
USA/CA-HLX-STM-0006264-D07/2021	EPI_ISL_9539194	2021-08-10	Kaiser Permanente Southern California	Helix	Kaiser Permanente Southern California et al	?	?	?
USA/CA-HLX-STM-0006264-D10/2021	EPI_ISL_9539003	2021-08-15	Kaiser Permanente Southern California	Helix	Kaiser Permanente Southern California et al	?	?	?
USA/CA-HLX-STM-0006265-A04/2021	EPI_ISL_9539328	2021-08-04	Kaiser Permanente Southern California	Helix	Kaiser Permanente Southern California et al	?	?	?
USA/CA-HLX-STM-0006265-B07/2021	EPI_ISL_9539166	2021-08-05	Kaiser Permanente Southern California	Helix	Kaiser Permanente Southern California et al	?	?	?
USA/CA-HLX-STM-0006266-F06/2021	EPI_ISL_9539156	2021-08-04	Kaiser Permanente Southern California	Helix	Kaiser Permanente Southern California et al	?	?	?
USA/CA-HLX-STM-0006266-F08/2021	EPI_ISL_9539244	2021-08-08	Kaiser Permanente Southern California	Helix	Kaiser Permanente Southern California et al	?	?	?
USA/CA-HLX-STM-0006267-B07/2021	EPI_ISL_9539195	2021-07-25	Kaiser Permanente Southern California	Helix	Kaiser Permanente Southern California et al	?	?	?
USA/CA-HLX-STM-0006267-C03/2021	EPI_ISL_9539020	2021-07-27	Kaiser Permanente Southern California	Helix	Kaiser Permanente Southern California et al	?	?	?
USA/CA-HLX-STM-0006267-C05/2021	EPI_ISL_9539079	2021-07-28	Kaiser Permanente Southern California	Helix	Kaiser Permanente Southern California et al	?	?	?
USA/CA-HLX-STM-0006267-G06/2021	EPI_ISL_9538677	2021-07-26	Kaiser Permanente Southern California	Helix	Kaiser Permanente Southern California et al	?	?	?
USA/CA-HLX-STM-0006267-H06/2021	EPI_ISL_9539046	2021-07-26	Kaiser Permanente Southern California	Helix	Kaiser Permanente Southern California et al	?	?	?
USA/CA-HLX-STM-0006268-E12/2021	EPI_ISL_9538927	2021-07-30	Kaiser Permanente Southern California	Helix	Kaiser Permanente Southern California et al	?	?	?
USA/CA-HLX-STM-0006268-H03/2021	EPI_ISL_9538978	2021-08-01	Kaiser Permanente Southern California	Helix	Kaiser Permanente Southern California et al	?	?	?
USA/CA-HLX-STM-0006268-H07/2021	EPI_ISL_9538979	2021-07-31	Kaiser Permanente Southern California	Helix	Kaiser Permanente Southern California et al	?	?	?
USA/CA-HLX-STM-0006269-A08/2021	EPI_ISL_9539093	2021-07-21	Kaiser Permanente Southern California	Helix	Kaiser Permanente Southern California et al	?	?	?
USA/CA-HLX-STM-0006269-B11/2021	EPI_ISL_9539039	2021-07-24	Kaiser Permanente Southern California	Helix	Kaiser Permanente Southern California et al	?	?	?
USA/CA-HLX-STM-0006270-B08/2021	EPI_ISL_9538947	2021-07-25	Kaiser Permanente Southern California	Helix	Kaiser Permanente Southern California et al	?	?	?
USA/CA-HLX-STM-0006270-C10/2021	EPI_ISL_9538899	2021-07-26	Kaiser Permanente Southern California	Helix	Kaiser Permanente Southern California et al	?	?	?
USA/CA-HLX-STM-0006270-F03/2021	EPI_ISL_9538848	2021-07-22	Kaiser Permanente Southern California	Helix	Kaiser Permanente Southern California et al	?	?	?
USA/CA-HLX-STM-0006270-G06/2021	EPI_ISL_9538952	2021-07-19	Kaiser Permanente Southern California	Helix	Kaiser Permanente Southern California et al	?	?	?
USA/CA-HLX-STM-0006270-G09/2021	EPI_ISL_9538652	2021-07-25	Kaiser Permanente Southern California	Helix	Kaiser Permanente Southern California et al	?	?	?
USA/CA-HLX-STM-0006270-H09/2021	EPI_ISL_9538800	2021-07-21	Kaiser Permanente Southern California	Helix	Kaiser Permanente Southern California et al	?	?	?
USA/CA-HLX-STM-0006271-E08/2021	EPI_ISL_9538531	2021-08-01	Kaiser Permanente Southern California	Helix	Kaiser Permanente Southern California et al	?	?	?
USA/CA-HLX-STM-0006272-A07/2021	EPI_ISL_9538825	2021-07-26	Kaiser Permanente Southern California	Helix	Kaiser Permanente Southern California et al	?	?	?
USA/CA-HLX-STM-0006272-E01/2021	EPI_ISL_9538412	2021-08-12	Kaiser Permanente Southern California	Helix	Kaiser Permanente Southern California et al	?	?	?
USA/CA-HLX-STM-0006272-G11/2021	EPI_ISL_9538170	2021-08-11	Kaiser Permanente Southern California	Helix	Kaiser Permanente Southern California et al	?	?	?
USA/CA-HLX-STM-0006273-E10/2021	EPI_ISL_9538691	2021-08-15	Kaiser Permanente Southern California	Helix	Kaiser Permanente Southern California et al	?	?	?
USA/CA-HLX-STM-0006273-H04/2021	EPI_ISL_9538622	2021-08-11	Kaiser Permanente Southern California	Helix	Kaiser Permanente Southern California et al	?	?	?
USA/CA-HLX-STM-0006274-A02/2021	EPI_ISL_9538648	2021-08-02	Kaiser Permanente Southern California	Helix	Kaiser Permanente Southern California et al	?	?	?
USA/CA-HLX-STM-0006274-D09/2021	EPI_ISL_9538494	2021-07-31	Kaiser Permanente Southern California	Helix	Kaiser Permanente Southern California et al	?	?	?
USA/CA-HLX-STM-0006274-E07/2021	EPI_ISL_9538573	2021-07-30	Kaiser Permanente Southern California	Helix	Kaiser Permanente Southern California et al	?	?	?
USA/CA-HLX-STM-0006274-F02/2021	EPI_ISL_9538563	2021-07-29	Kaiser Permanente Southern California	Helix	Kaiser Permanente Southern California et al	?	?	?
USA/CA-HLX-STM-0006275-A04/2021	EPI_ISL_9538550	2021-08-02	Kaiser Permanente Southern California	Helix	Kaiser Permanente Southern California et al	?	?	?
USA/CA-HLX-STM-0006275-D03/2021	EPI_ISL_9538625	2021-08-02	Kaiser Permanente Southern California	Helix	Kaiser Permanente Southern California et al	?	?	?
USA/CA-HLX-STM-0006275-E11/2021	EPI_ISL_9538102	2021-08-02	Kaiser Permanente Southern California	Helix	Kaiser Permanente Southern California et al	?	?	?
USA/CA-HLX-STM-0006275-G10/2021	EPI_ISL_9538350	2021-08-02	Kaiser Permanente Southern California	Helix	Kaiser Permanente Southern California et al	?	?	?
USA/CA-HLX-STM-0006276-D08/2021	EPI_ISL_9536427	2021-07-28	Kaiser Permanente Southern California	Helix	Kaiser Permanente Southern California et al	?	?	?
USA/CA-HLX-STM-0006276-E12/2021	EPI_ISL_9536281	2021-07-28	Kaiser Permanente Southern California	Helix	Kaiser Permanente Southern California et al	?	?	?
USA/CA-HLX-STM-0006276-F11/2021	EPI_ISL_9536636	2021-07-28	Kaiser Permanente Southern California	Helix	Kaiser Permanente Southern California et al	?	?	?
USA/CA-HLX-STM-0006277-E07/2021	EPI_ISL_9536359	2021-07-29	Kaiser Permanente Southern California	Helix	Kaiser Permanente Southern California et al	?	?	?
USA/CA-HLX-STM-0006278-D01/2021	EPI_ISL_9536011	2021-07-28	Kaiser Permanente Southern California	Helix	Kaiser Permanente Southern California et al	?	?	?
USA/CA-HLX-STM-0006278-D12/2021	EPI_ISL_9535449	2021-07-28	Kaiser Permanente Southern California	Helix	Kaiser Permanente Southern California et al	?	?	?
USA/CA-HLX-STM-0006278-F12/2021	EPI_ISL_9536276	2021-07-28	Kaiser Permanente Southern California	Helix	Kaiser Permanente Southern California et al	?	?	?
USA/CA-HLX-STM-0006278-G12/2021	EPI_ISL_9536116	2021-07-28	Kaiser Permanente Southern California	Helix	Kaiser Permanente Southern California et al	?	?	?
USA/CA-HLX-STM-0006279-D02/2021	EPI_ISL_9536290	2021-07-29	Kaiser Permanente Southern California	Helix	Kaiser Permanente Southern California et al	?	?	?
USA/CA-HLX-STM-0006279-H11/2021	EPI_ISL_9536143	2021-07-28	Kaiser Permanente Southern California	Helix	Kaiser Permanente Southern California et al	?	?	?
USA/CA-HLX-STM-0006281-C03/2021	EPI_ISL_9540356	2021-08-19	Kaiser Permanente Southern California	Helix	Kaiser Permanente Southern California et al	?	?	?
USA/CA-HLX-STM-0006281-C09/2021	EPI_ISL_9540417	2021-07-30	Kaiser Permanente Southern California	Helix	Kaiser Permanente Southern California et al	?	?	?
USA/CA-HLX-STM-0006281-C10/2021	EPI_ISL_9540447	2021-07-31	Kaiser Permanente Southern California	Helix	Kaiser Permanente Southern California et al	?	?	?
USA/CA-HLX-STM-0006281-D06/2021	EPI_ISL_9540042	2021-08-23	Kaiser Permanente Southern California	Helix	Kaiser Permanente Southern California et al	?	?	?
USA/CA-HLX-STM-0006281-D10/2021	EPI_ISL_9540115	2021-07-31	Kaiser Permanente Southern California	Helix	Kaiser Permanente Southern California et al	?	?	?
USA/CA-HLX-STM-0006281-H06/2021	EPI_ISL_9540074	2021-08-22	Kaiser Permanente Southern California	Helix	Kaiser Permanente Southern California et al	?	?	?
USA/CA-HLX-STM-0006281-H09/2021	EPI_ISL_9540159	2021-07-31	Kaiser Permanente Southern California	Helix	Kaiser Permanente Southern California et al	?	?	?
USA/CA-HLX-STM-0006283-A03/2021	EPI_ISL_9540079	2021-07-27	Kaiser Permanente Southern California	Helix	Kaiser Permanente Southern California et al	?	?	?
USA/CA-HLX-STM-0006283-A04/2021	EPI_ISL_9540019	2021-08-01	Kaiser Permanente Southern California	Helix	Kaiser Permanente Southern California et al	?	?	?
USA/CA-HLX-STM-0006283-A08/2021	EPI_ISL_9540277	2021-07-31	Kaiser Permanente Southern California	Helix	Kaiser Permanente Southern California et al	?	?	?
USA/CA-HLX-STM-0006283-F07/2021	EPI_ISL_9540168	2021-08-02	Kaiser Permanente Southern California	Helix	Kaiser Permanente Southern California et al	?	?	?
USA/CA-HLX-STM-0006285-D06/2021	EPI_ISL_9539835	2021-07-27	Kaiser Permanente Southern California	Helix	Kaiser Permanente Southern California et al	?	?	?
USA/CA-HLX-STM-0006285-E12/2021	EPI_ISL_9539887	2021-07-27	Kaiser Permanente Southern California	Helix	Kaiser Permanente Southern California et al	?	?	?
USA/CA-HLX-STM-0006285-F04/2021	EPI_ISL_9540065	2021-07-28	Kaiser Permanente Southern California	Helix	Kaiser Permanente Southern California et al	?	?	?
USA/CA-HLX-STM-0006285-F07/2021	EPI_ISL_9539845	2021-07-27	Kaiser Permanente Southern California	Helix	Kaiser Permanente Southern California et al	?	?	?
USA/CA-HLX-STM-0006285-H09/2021	EPI_ISL_9539822	2021-07-27	Kaiser Permanente Southern California	Helix	Kaiser Permanente Southern California et al	?	?	?
USA/CA-HLX-STM-0006286-D07/2021	EPI_ISL_9539848	2021-08-01	Kaiser Permanente Southern California	Helix	Kaiser Permanente Southern California et al	?	?	?
USA/CA-HLX-STM-0006287-B02/2021	EPI_ISL_9539237	2021-08-23	Kaiser Permanente Southern California	Helix	Kaiser Permanente Southern California et al	?	?	?
USA/CA-HLX-STM-0006287-D08/2021	EPI_ISL_9539945	2021-08-20	Kaiser Permanente Southern California	Helix	Kaiser Permanente Southern California et al	?	?	?
USA/CA-HLX-STM-0006287-E10/2021	EPI_ISL_9539800	2021-08-01	Kaiser Permanente Southern California	Helix	Kaiser Permanente Southern California et al	?	?	?
USA/CA-HLX-STM-0006288-D01/2021	EPI_ISL_9538345	2021-07-26	Kaiser Permanente Southern California	Helix	Kaiser Permanente Southern California et al	?	?	?
USA/CA-HLX-STM-0006288-D09/2021	EPI_ISL_9538323	2021-08-01	Kaiser Permanente Southern California	Helix	Kaiser Permanente Southern California et al	?	?	?
USA/CA-HLX-STM-0006288-E03/2021	EPI_ISL_9538449	2021-07-26	Kaiser Permanente Southern California	Helix	Kaiser Permanente Southern California et al	?	?	?
USA/CA-HLX-STM-0006288-H02/2021	EPI_ISL_9538483	2021-08-01	Kaiser Permanente Southern California	Helix	Kaiser Permanente Southern California et al	?	?	?
USA/CA-HLX-STM-0006289-A05/2021	EPI_ISL_9538375	2021-07-26	Kaiser Permanente Southern California	Helix	Kaiser Permanente Southern California et al	?	?	?
USA/CA-HLX-STM-0006289-B03/2021	EPI_ISL_9538393	2021-07-26	Kaiser Permanente Southern California	Helix	Kaiser Permanente Southern California et al	?	?	?
USA/CA-HLX-STM-0006289-D07/2021	EPI_ISL_9535461	2021-07-26	Kaiser Permanente Southern California	Helix	Kaiser Permanente Southern California et al	?	?	?
USA/CA-HLX-STM-0006289-G01/2021	EPI_ISL_9538356	2021-07-27	Kaiser Permanente Southern California	Helix	Kaiser Permanente Southern California et al	?	?	?
USA/CA-HLX-STM-0006289-G12/2021	EPI_ISL_9538050	2021-07-27	Kaiser Permanente Southern California	Helix	Kaiser Permanente Southern California et al	?	?	?
USA/CA-HLX-STM-0006290-H08/2021	EPI_ISL_9537921	2021-07-27	Kaiser Permanente Southern California	Helix	Kaiser Permanente Southern California et al	?	?	?
USA/CA-HLX-STM-0006291-C08/2021	EPI_ISL_9538139	2021-07-26	Kaiser Permanente Southern California	Helix	Kaiser Permanente Southern California et al	?	?	?
USA/CA-HLX-STM-0006291-D06/2021	EPI_ISL_9538115	2021-07-27	Kaiser Permanente Southern California	Helix	Kaiser Permanente Southern California et al	?	?	?
USA/CA-HLX-STM-0006291-E04/2021	EPI_ISL_9538392	2021-07-27	Kaiser Permanente Southern California	Helix	Kaiser Permanente Southern California et al	?	?	?
USA/CA-HLX-STM-0006291-H01/2021	EPI_ISL_9538200	2021-07-27	Kaiser Permanente Southern California	Helix	Kaiser Permanente Southern California et al	?	?	?
USA/CA-HLX-STM-0006293-A04/2021	EPI_ISL_9537942	2021-07-29	Kaiser Permanente Southern California	Helix	Kaiser Permanente Southern California et al	?	?	?
USA/CA-HLX-STM-0006293-G07/2021	EPI_ISL_9538236	2021-07-31	Kaiser Permanente Southern California	Helix	Kaiser Permanente Southern California et al	?	?	?
USA/CA-HLX-STM-0006294-C09/2021	EPI_ISL_9537973	2021-07-29	Kaiser Permanente Southern California	Helix	Kaiser Permanente Southern California et al	?	?	?
USA/CA-HLX-STM-0006294-E02/2021	EPI_ISL_9537817	2021-07-29	Kaiser Permanente Southern California	Helix	Kaiser Permanente Southern California et al	?	?	?
USA/CA-HLX-STM-0006294-G02/2021	EPI_ISL_9538284	2021-07-29	Kaiser Permanente Southern California	Helix	Kaiser Permanente Southern California et al	?	?	?
USA/CA-HLX-STM-0006295-H02/2021	EPI_ISL_9538168	2021-07-29	Kaiser Permanente Southern California	Helix	Kaiser Permanente Southern California et al	?	?	?
USA/CA-HLX-STM-0006300-C07/2021	EPI_ISL_9540408	2021-07-27	Kaiser Permanente Southern California	Helix	Kaiser Permanente Southern California et al	?	?	?
USA/CA-HLX-STM-0006304-D03/2021	EPI_ISL_9540265	2021-07-05	Kaiser Permanente Southern California	Helix	Kaiser Permanente Southern California et al	?	?	?
USA/CA-HLX-STM-0006309-G06/2021	EPI_ISL_9537576	2021-07-02	Kaiser Permanente Southern California	Helix	Kaiser Permanente Southern California et al	?	?	?
USA/CA-HLX-STM-0006310-B10/2021	EPI_ISL_9537517	2021-08-21	Kaiser Permanente Southern California	Helix	Kaiser Permanente Southern California et al	?	?	?
USA/CA-HLX-STM-0006311-C09/2021	EPI_ISL_9537453	2021-07-30	Kaiser Permanente Southern California	Helix	Kaiser Permanente Southern California et al	?	?	?
USA/CA-HLX-STM-0006312-A10/2021	EPI_ISL_9536662	2021-07-28	Kaiser Permanente Southern California	Helix	Kaiser Permanente Southern California et al	?	?	?
USA/CA-HLX-STM-0006315-B03/2021	EPI_ISL_9537409	2021-07-29	Kaiser Permanente Southern California	Helix	Kaiser Permanente Southern California et al	?	?	?
USA/CA-HLX-STM-0006315-D12/2021	EPI_ISL_9537329	2021-07-29	Kaiser Permanente Southern California	Helix	Kaiser Permanente Southern California et al	?	?	?
USA/CA-HLX-STM-0006315-E10/2021	EPI_ISL_9537422	2021-07-29	Kaiser Permanente Southern California	Helix	Kaiser Permanente Southern California et al	?	?	?
USA/CA-HLX-STM-0006317-H03/2021	EPI_ISL_9537078	2021-08-24	Kaiser Permanente Southern California	Helix	Kaiser Permanente Southern California et al	?	?	?
USA/CA-HLX-STM-0006317-H06/2021	EPI_ISL_9537247	2021-08-24	Kaiser Permanente Southern California	Helix	Kaiser Permanente Southern California et al	?	?	?
USA/CA-HLX-STM-0006325-H06/2021	EPI_ISL_9536948	2021-08-24	Kaiser Permanente Southern California	Helix	Kaiser Permanente Southern California et al	?	?	?
USA/CA-HLX-STM-0006325-H08/2021	EPI_ISL_9536960	2021-08-24	Kaiser Permanente Southern California	Helix	Kaiser Permanente Southern California et al	?	?	?
USA/CA-HLX-STM-0006330-D04/2021	EPI_ISL_9536440	2021-08-01	Kaiser Permanente Southern California	Helix	Kaiser Permanente Southern California et al	?	?	?
USA/CA-HLX-STM-0006334-G09/2021	EPI_ISL_9536060	2021-08-24	Kaiser Permanente Southern California	Helix	Kaiser Permanente Southern California et al	?	?	?
USA/CA-HLX-STM-237BYPBXY/2021	EPI_ISL_9535174	2021-12-29	Kaiser Permanente Southern California	Helix	Kaiser Permanente Southern California et al	?	?	?
USA/CA-HLX-STM-23JN4CFS8/2021	EPI_ISL_9100358	2021-12-22	Kaiser Permanente Southern California	Helix	Kaiser Permanente Southern California et al	?	?	?
USA/CA-HLX-STM-23JVR3E9T/2022	EPI_ISL_10086752	2022-01-24	Kaiser Permanente Southern California	Helix	Kaiser Permanente Southern California et al	?	?	?
USA/CA-HLX-STM-23NAHCQEY/2022	EPI_ISL_9097527	2022-01-05	Kaiser Permanente Southern California	Helix	Kaiser Permanente Southern California et al	?	?	?
USA/CA-HLX-STM-23NPTBA2S/2022	EPI_ISL_9758984	2022-01-08	Kaiser Permanente Southern California	Helix	Kaiser Permanente Southern California et al	?	?	?
USA/CA-HLX-STM-24RGDSKCN/2022	EPI_ISL_9535613	2022-01-02	Kaiser Permanente Southern California	Helix	Kaiser Permanente Southern California et al	?	?	?
USA/CA-HLX-STM-24TAS53NB/2022	EPI_ISL_9929588	2022-01-23	Kaiser Permanente Southern California	Helix	Kaiser Permanente Southern California et al	?	?	?
USA/CA-HLX-STM-25NDF9AYQ/2021	EPI_ISL_9100142	2021-12-26	Kaiser Permanente Southern California	Helix	Kaiser Permanente Southern California et al	?	?	?
USA/CA-HLX-STM-262KTCSDS/2022	EPI_ISL_9758790	2022-01-06	Kaiser Permanente Southern California	Helix	Kaiser Permanente Southern California et al	?	?	?
USA/CA-HLX-STM-27AHDCZNP/2022	EPI_ISL_10086576	2022-01-27	Kaiser Permanente Southern California	Helix	Kaiser Permanente Southern California et al	?	?	?
USA/CA-HLX-STM-28B8SXYAV/2022	EPI_ISL_9929604	2022-01-18	Kaiser Permanente Southern California	Helix	Kaiser Permanente Southern California et al	?	?	?
USA/CA-HLX-STM-29APWCHZB/2022	EPI_ISL_10087019	2022-01-27	Kaiser Permanente Southern California	Helix	Kaiser Permanente Southern California et al	?	?	?
USA/CA-HLX-STM-29K6Q3W54/2022	EPI_ISL_9097558	2022-01-04	Kaiser Permanente Southern California	Helix	Kaiser Permanente Southern California et al	?	?	?
USA/CA-HLX-STM-2BEPRTRAW/2021	EPI_ISL_9099309	2021-12-27	Kaiser Permanente Southern California	Helix	Kaiser Permanente Southern California et al	?	?	?
USA/CA-HLX-STM-2C6DAZN8N/2022	EPI_ISL_9929554	2022-01-18	Kaiser Permanente Southern California	Helix	Kaiser Permanente Southern California et al	?	?	?
USA/CA-HLX-STM-2CAXJK3AP/2022	EPI_ISL_10087500	2022-01-29	Kaiser Permanente Southern California	Helix	Kaiser Permanente Southern California et al	?	?	?
USA/CA-HLX-STM-2CDHN776Q/2022	EPI_ISL_10087264	2022-01-27	Kaiser Permanente Southern California	Helix	Kaiser Permanente Southern California et al	?	?	?
USA/CA-HLX-STM-2DDCKEYP7/2022	EPI_ISL_9929440	2022-01-22	Kaiser Permanente Southern California	Helix	Kaiser Permanente Southern California et al	?	?	?
USA/CA-HLX-STM-2DDXTW48D/2022	EPI_ISL_9757983	2022-01-16	Kaiser Permanente Southern California	Helix	Kaiser Permanente Southern California et al	?	?	?
USA/CA-HLX-STM-2DKFWAWB6/2022	EPI_ISL_9929971	2022-01-21	Kaiser Permanente Southern California	Helix	Kaiser Permanente Southern California et al	?	?	?
USA/CA-HLX-STM-2DTMF2KQA/2022	EPI_ISL_9097548	2022-01-05	Kaiser Permanente Southern California	Helix	Kaiser Permanente Southern California et al	?	?	?
USA/CA-HLX-STM-2DYP59MVT/2022	EPI_ISL_10087249	2022-01-28	Kaiser Permanente Southern California	Helix	Kaiser Permanente Southern California et al	?	?	?
USA/CA-HLX-STM-2E3Z32H5B/2022	EPI_ISL_9930010	2022-01-19	Kaiser Permanente Southern California	Helix	Kaiser Permanente Southern California et al	?	?	?
USA/CA-HLX-STM-2EDMVJAYV/2022	EPI_ISL_9758158	2022-01-14	Kaiser Permanente Southern California	Helix	Kaiser Permanente Southern California et al	?	?	?
USA/CA-HLX-STM-2EXWUWWKE/2021	EPI_ISL_9097504	2021-12-30	Kaiser Permanente Southern California	Helix	Kaiser Permanente Southern California et al	?	?	?
USA/CA-HLX-STM-2EYGXEY6P/2022	EPI_ISL_9534945	2022-01-10	Kaiser Permanente Southern California	Helix	Kaiser Permanente Southern California et al	?	?	?
USA/CA-HLX-STM-2FWHNW2XD/2022	EPI_ISL_10087122	2022-01-27	Kaiser Permanente Southern California	Helix	Kaiser Permanente Southern California et al	?	?	?
USA/CA-HLX-STM-2FX27KJJD/2022	EPI_ISL_10559066	2022-02-16	Kaiser Permanente Southern California	Helix	Kaiser Permanente Southern California et al	?	?	?
USA/CA-HLX-STM-2G44KP3H3/2022	EPI_ISL_9758191	2022-01-12	Kaiser Permanente Southern California	Helix	Kaiser Permanente Southern California et al	?	?	?
USA/CA-HLX-STM-2G7N4CJ5T/2022	EPI_ISL_9929547	2022-01-22	Kaiser Permanente Southern California	Helix	Kaiser Permanente Southern California et al	?	?	?
USA/CA-HLX-STM-2JFBTXDSE/2022	EPI_ISL_9758108	2022-01-14	Kaiser Permanente Southern California	Helix	Kaiser Permanente Southern California et al	?	?	?
USA/CA-HLX-STM-2JPAQHQGH/2022	EPI_ISL_9097540	2022-01-09	Kaiser Permanente Southern California	Helix	Kaiser Permanente Southern California et al	?	?	?
USA/CA-HLX-STM-2JPJNNRW6/2021	EPI_ISL_9100162	2021-12-23	Kaiser Permanente Southern California	Helix	Kaiser Permanente Southern California et al	?	?	?
USA/CA-HLX-STM-2JS5ZFHC2/2022	EPI_ISL_10559318	2022-02-16	Kaiser Permanente Southern California	Helix	Kaiser Permanente Southern California et al	?	?	?
USA/CA-HLX-STM-2JXVNQHP5/2022	EPI_ISL_9758704	2022-01-10	Kaiser Permanente Southern California	Helix	Kaiser Permanente Southern California et al	?	?	?
USA/CA-HLX-STM-2KRPPCYER/2022	EPI_ISL_9929958	2022-01-21	Kaiser Permanente Southern California	Helix	Kaiser Permanente Southern California et al	?	?	?
USA/CA-HLX-STM-2M2JBDSD8/2021	EPI_ISL_9097471	2021-12-23	Kaiser Permanente Southern California	Helix	Kaiser Permanente Southern California et al	?	?	?
USA/CA-HLX-STM-2MVH54SBT/2022	EPI_ISL_10086217	2022-01-26	Kaiser Permanente Southern California	Helix	Kaiser Permanente Southern California et al	?	?	?
USA/CA-HLX-STM-2P4MSMREG/2022	EPI_ISL_9534771	2022-01-06	Kaiser Permanente Southern California	Helix	Kaiser Permanente Southern California et al	?	?	?
USA/CA-HLX-STM-2P5QN9AAP/2022	EPI_ISL_10087056	2022-01-23	Kaiser Permanente Southern California	Helix	Kaiser Permanente Southern California et al	?	?	?
USA/CA-HLX-STM-2PYZND74J/2022	EPI_ISL_10087211	2022-01-25	Kaiser Permanente Southern California	Helix	Kaiser Permanente Southern California et al	?	?	?
USA/CA-HLX-STM-2Q7WXXVCQ/2021	EPI_ISL_9100211	2021-12-20	Kaiser Permanente Southern California	Helix	Kaiser Permanente Southern California et al	?	?	?
USA/CA-HLX-STM-2QDK2U9NA/2022	EPI_ISL_9758175	2022-01-14	Kaiser Permanente Southern California	Helix	Kaiser Permanente Southern California et al	?	?	?
USA/CA-HLX-STM-2QP57HPBE/2021	EPI_ISL_9535738	2021-12-30	Kaiser Permanente Southern California	Helix	Kaiser Permanente Southern California et al	?	?	?
USA/CA-HLX-STM-2R5BY5H8P/2022	EPI_ISL_9535444	2022-01-05	Kaiser Permanente Southern California	Helix	Kaiser Permanente Southern California et al	?	?	?
USA/CA-HLX-STM-2RNNHCV96/2021	EPI_ISL_9099351	2021-12-30	Kaiser Permanente Southern California	Helix	Kaiser Permanente Southern California et al	?	?	?
USA/CA-HLX-STM-2SRA5UFCK/2022	EPI_ISL_10087425	2022-01-22	Kaiser Permanente Southern California	Helix	Kaiser Permanente Southern California et al	?	?	?
USA/CA-HLX-STM-2T2ABRQPS/2021	EPI_ISL_9100359	2021-12-26	Kaiser Permanente Southern California	Helix	Kaiser Permanente Southern California et al	?	?	?
USA/CA-HLX-STM-2U2GNPRFY/2022	EPI_ISL_10558312	2022-02-15	Kaiser Permanente Southern California	Helix	Kaiser Permanente Southern California et al	?	?	?
USA/CA-HLX-STM-2U7DXBMN8/2021	EPI_ISL_9099281	2021-12-28	Kaiser Permanente Southern California	Helix	Kaiser Permanente Southern California et al	?	?	?
USA/CA-HLX-STM-2UPPYRVWS/2021	EPI_ISL_9098378	2021-12-29	Kaiser Permanente Southern California	Helix	Kaiser Permanente Southern California et al	?	?	?
USA/CA-HLX-STM-2VYW3R69Q/2022	EPI_ISL_10087409	2022-01-24	Kaiser Permanente Southern California	Helix	Kaiser Permanente Southern California et al	?	?	?
USA/CA-HLX-STM-2X4P8U4HD/2022	EPI_ISL_9535194	2022-01-05	Kaiser Permanente Southern California	Helix	Kaiser Permanente Southern California et al	?	?	?
USA/CA-HLX-STM-2XKY97YH8/2022	EPI_ISL_10557753	2022-01-23	Kaiser Permanente Southern California	Helix	Kaiser Permanente Southern California et al	?	?	?
USA/CA-HLX-STM-2YJRKXUGE/2022	EPI_ISL_9098240	2022-01-03	Kaiser Permanente Southern California	Helix	Kaiser Permanente Southern California et al	?	?	?
USA/CA-HLX-STM-2Z6CV6CSG/2022	EPI_ISL_9920604	2022-01-01	Kaiser Permanente Southern California	Helix	Kaiser Permanente Southern California et al	?	?	?
USA/CA-HLX-STM-2Z6JMFR8S/2021	EPI_ISL_9100135	2021-12-22	Kaiser Permanente Southern California	Helix	Kaiser Permanente Southern California et al	?	?	?
USA/CA-HLX-STM-2Z9JY5NS4/2022	EPI_ISL_9759216	2022-01-05	Kaiser Permanente Southern California	Helix	Kaiser Permanente Southern California et al	?	?	?
USA/CA-HLX-STM-2ZBP8DD9X/2022	EPI_ISL_9534759	2022-01-02	Kaiser Permanente Southern California	Helix	Kaiser Permanente Southern California et al	?	?	?
USA/CA-HLX-STM-2ZGBVKXKP/2021	EPI_ISL_9099551	2021-12-27	Kaiser Permanente Southern California	Helix	Kaiser Permanente Southern California et al	?	?	?
USA/CA-HLX-STM-2ZNCDGJ8V/2021	EPI_ISL_9097564	2021-12-22	Kaiser Permanente Southern California	Helix	Kaiser Permanente Southern California et al	?	?	?
USA/CA-HLX-STM-2ZUYCPGTN/2022	EPI_ISL_9759321	2022-01-10	Kaiser Permanente Southern California	Helix	Kaiser Permanente Southern California et al	?	?	?
USA/CA-HLX-STM-332HHV4UZ/2021	EPI_ISL_9100448	2021-12-25	Kaiser Permanente Southern California	Helix	Kaiser Permanente Southern California et al	?	?	?
USA/CA-HLX-STM-33878AZFS/2022	EPI_ISL_9534816	2022-01-01	Kaiser Permanente Southern California	Helix	Kaiser Permanente Southern California et al	?	?	?
USA/CA-HLX-STM-339M8JX97/2022	EPI_ISL_10087282	2022-02-01	Kaiser Permanente Southern California	Helix	Kaiser Permanente Southern California et al	?	?	?
USA/CA-HLX-STM-33J2DGHHF/2022	EPI_ISL_9929567	2022-01-23	Kaiser Permanente Southern California	Helix	Kaiser Permanente Southern California et al	?	?	?
USA/CA-HLX-STM-33XKSSHDQ/2022	EPI_ISL_9759042	2022-01-10	Kaiser Permanente Southern California	Helix	Kaiser Permanente Southern California et al	?	?	?
USA/CA-HLX-STM-34BRJ9YR5/2022	EPI_ISL_9098330	2022-01-04	Kaiser Permanente Southern California	Helix	Kaiser Permanente Southern California et al	?	?	?
USA/CA-HLX-STM-34DNWUZFX/2022	EPI_ISL_9757608	2022-01-07	Kaiser Permanente Southern California	Helix	Kaiser Permanente Southern California et al	?	?	?
USA/CA-HLX-STM-34F38CSVV/2022	EPI_ISL_9920769	2022-01-03	Kaiser Permanente Southern California	Helix	Kaiser Permanente Southern California et al	?	?	?
USA/CA-HLX-STM-34WY76MDC/2022	EPI_ISL_10558783	2022-02-16	Kaiser Permanente Southern California	Helix	Kaiser Permanente Southern California et al	?	?	?
USA/CA-HLX-STM-359MPNC3E/2022	EPI_ISL_9758413	2022-01-16	Kaiser Permanente Southern California	Helix	Kaiser Permanente Southern California et al	?	?	?
USA/CA-HLX-STM-37D48VX7U/2022	EPI_ISL_9097515	2022-01-03	Kaiser Permanente Southern California	Helix	Kaiser Permanente Southern California et al	?	?	?
USA/CA-HLX-STM-386AP7HSZ/2022	EPI_ISL_10087237	2022-01-25	Kaiser Permanente Southern California	Helix	Kaiser Permanente Southern California et al	?	?	?
USA/CA-HLX-STM-389XBZVJR/2022	EPI_ISL_10087091	2022-01-27	Kaiser Permanente Southern California	Helix	Kaiser Permanente Southern California et al	?	?	?
USA/CA-HLX-STM-38FRCFMMT/2021	EPI_ISL_9097411	2021-12-28	Kaiser Permanente Southern California	Helix	Kaiser Permanente Southern California et al	?	?	?
USA/CA-HLX-STM-38HCN9BZC/2022	EPI_ISL_10087252	2022-01-30	Kaiser Permanente Southern California	Helix	Kaiser Permanente Southern California et al	?	?	?
USA/CA-HLX-STM-39S58FZZ2/2022	EPI_ISL_9535084	2022-01-10	Kaiser Permanente Southern California	Helix	Kaiser Permanente Southern California et al	?	?	?
USA/CA-HLX-STM-39WCBQTTS/2022	EPI_ISL_10086730	2022-01-28	Kaiser Permanente Southern California	Helix	Kaiser Permanente Southern California et al	?	?	?
USA/CA-HLX-STM-3D4GF6HSN/2022	EPI_ISL_9535413	2022-01-06	Kaiser Permanente Southern California	Helix	Kaiser Permanente Southern California et al	?	?	?
USA/CA-HLX-STM-3D7UBEPH7/2021	EPI_ISL_9099242	2021-12-27	Kaiser Permanente Southern California	Helix	Kaiser Permanente Southern California et al	?	?	?
USA/CA-HLX-STM-3DJCAE9ER/2022	EPI_ISL_9929541	2022-01-23	Kaiser Permanente Southern California	Helix	Kaiser Permanente Southern California et al	?	?	?
USA/CA-HLX-STM-3DVEFNBC9/2022	EPI_ISL_9930116	2022-01-19	Kaiser Permanente Southern California	Helix	Kaiser Permanente Southern California et al	?	?	?
USA/CA-HLX-STM-3EA2XU23V/2022	EPI_ISL_9758125	2022-01-17	Kaiser Permanente Southern California	Helix	Kaiser Permanente Southern California et al	?	?	?
USA/CA-HLX-STM-3ESXNAVNT/2022	EPI_ISL_9930041	2022-01-20	Kaiser Permanente Southern California	Helix	Kaiser Permanente Southern California et al	?	?	?
USA/CA-HLX-STM-3FD9MXRWB/2021	EPI_ISL_9098231	2021-12-31	Kaiser Permanente Southern California	Helix	Kaiser Permanente Southern California et al	?	?	?
USA/CA-HLX-STM-3FNREUR85/2022	EPI_ISL_9535630	2022-01-02	Kaiser Permanente Southern California	Helix	Kaiser Permanente Southern California et al	?	?	?
USA/CA-HLX-STM-3FQXPHGAV/2022	EPI_ISL_10558817	2022-02-16	Kaiser Permanente Southern California	Helix	Kaiser Permanente Southern California et al	?	?	?
USA/CA-HLX-STM-3FSGPV95U/2022	EPI_ISL_9930157	2022-01-18	Kaiser Permanente Southern California	Helix	Kaiser Permanente Southern California et al	?	?	?
USA/CA-HLX-STM-3FZKPH2F7/2021	EPI_ISL_9100157	2021-12-22	Kaiser Permanente Southern California	Helix	Kaiser Permanente Southern California et al	?	?	?
USA/CA-HLX-STM-3GBREVWZY/2022	EPI_ISL_9930098	2022-01-17	Kaiser Permanente Southern California	Helix	Kaiser Permanente Southern California et al	?	?	?
USA/CA-HLX-STM-3GRW4SZWQ/2022	EPI_ISL_10559279	2022-02-16	Kaiser Permanente Southern California	Helix	Kaiser Permanente Southern California et al	?	?	?
USA/CA-HLX-STM-3H4QCCN37/2022	EPI_ISL_9098336	2022-01-02	Kaiser Permanente Southern California	Helix	Kaiser Permanente Southern California et al	?	?	?
USA/CA-HLX-STM-3H67BBVKP/2022	EPI_ISL_9930029	2022-01-24	Kaiser Permanente Southern California	Helix	Kaiser Permanente Southern California et al	?	?	?
USA/CA-HLX-STM-3HKWBWV7R/2022	EPI_ISL_10558290	2022-02-16	Kaiser Permanente Southern California	Helix	Kaiser Permanente Southern California et al	?	?	?
USA/CA-HLX-STM-3HMVDSEFX/2021	EPI_ISL_9098394	2021-12-31	Kaiser Permanente Southern California	Helix	Kaiser Permanente Southern California et al	?	?	?
USA/CA-HLX-STM-3J2VZ3WVF/2021	EPI_ISL_9099500	2021-12-28	Kaiser Permanente Southern California	Helix	Kaiser Permanente Southern California et al	?	?	?
USA/CA-HLX-STM-3J64NQH5R/2021	EPI_ISL_9100398	2021-12-26	Kaiser Permanente Southern California	Helix	Kaiser Permanente Southern California et al	?	?	?
USA/CA-HLX-STM-3JANT3H2W/2022	EPI_ISL_9535379	2022-01-07	Kaiser Permanente Southern California	Helix	Kaiser Permanente Southern California et al	?	?	?
USA/CA-HLX-STM-3JCXSTWGD/2021	EPI_ISL_9535683	2021-12-31	Kaiser Permanente Southern California	Helix	Kaiser Permanente Southern California et al	?	?	?
USA/CA-HLX-STM-3JE8P2QDC/2021	EPI_ISL_9099345	2021-12-28	Kaiser Permanente Southern California	Helix	Kaiser Permanente Southern California et al	?	?	?
USA/CA-HLX-STM-3KWVYMPJC/2022	EPI_ISL_9920858	2022-01-02	Kaiser Permanente Southern California	Helix	Kaiser Permanente Southern California et al	?	?	?
USA/CA-HLX-STM-3M3558H4K/2022	EPI_ISL_9758659	2022-01-08	Kaiser Permanente Southern California	Helix	Kaiser Permanente Southern California et al	?	?	?
USA/CA-HLX-STM-3MAYV59TH/2021	EPI_ISL_9100286	2021-12-22	Kaiser Permanente Southern California	Helix	Kaiser Permanente Southern California et al	?	?	?
USA/CA-HLX-STM-3MKUQY3X2/2022	EPI_ISL_9757547	2022-01-11	Kaiser Permanente Southern California	Helix	Kaiser Permanente Southern California et al	?	?	?
USA/CA-HLX-STM-3MSBKTHMN/2022	EPI_ISL_9759094	2022-01-04	Kaiser Permanente Southern California	Helix	Kaiser Permanente Southern California et al	?	?	?
USA/CA-HLX-STM-3PA9WVCUE/2022	EPI_ISL_9758620	2022-01-08	Kaiser Permanente Southern California	Helix	Kaiser Permanente Southern California et al	?	?	?
USA/CA-HLX-STM-3PQHANM6D/2022	EPI_ISL_9930587	2022-01-17	Kaiser Permanente Southern California	Helix	Kaiser Permanente Southern California et al	?	?	?
USA/CA-HLX-STM-3QU2RNE6H/2022	EPI_ISL_9758664	2022-01-04	Kaiser Permanente Southern California	Helix	Kaiser Permanente Southern California et al	?	?	?
USA/CA-HLX-STM-3R2A8S6XM/2022	EPI_ISL_9758650	2022-01-11	Kaiser Permanente Southern California	Helix	Kaiser Permanente Southern California et al	?	?	?
USA/CA-HLX-STM-3R3VKSHXY/2022	EPI_ISL_10087214	2022-01-20	Kaiser Permanente Southern California	Helix	Kaiser Permanente Southern California et al	?	?	?
USA/CA-HLX-STM-3RGCD8CQ6/2022	EPI_ISL_9930104	2022-01-17	Kaiser Permanente Southern California	Helix	Kaiser Permanente Southern California et al	?	?	?
USA/CA-HLX-STM-3RQH3XGEQ/2022	EPI_ISL_10086139	2022-01-25	Kaiser Permanente Southern California	Helix	Kaiser Permanente Southern California et al	?	?	?
USA/CA-HLX-STM-3SZ37MTDF/2022	EPI_ISL_9757607	2022-01-07	Kaiser Permanente Southern California	Helix	Kaiser Permanente Southern California et al	?	?	?
USA/CA-HLX-STM-3U5NJUVPU/2022	EPI_ISL_9534979	2022-01-08	Kaiser Permanente Southern California	Helix	Kaiser Permanente Southern California et al	?	?	?
USA/CA-HLX-STM-3V4W2BTVQ/2021	EPI_ISL_9099235	2021-12-30	Kaiser Permanente Southern California	Helix	Kaiser Permanente Southern California et al	?	?	?
USA/CA-HLX-STM-3XDAP4DR3/2022	EPI_ISL_10087267	2022-01-31	Kaiser Permanente Southern California	Helix	Kaiser Permanente Southern California et al	?	?	?
USA/CA-HLX-STM-3YBN9P63C/2021	EPI_ISL_9920770	2021-12-30	Kaiser Permanente Southern California	Helix	Kaiser Permanente Southern California et al	?	?	?
USA/CA-HLX-STM-42KF3FTCQ/2022	EPI_ISL_10087522	2022-01-29	Kaiser Permanente Southern California	Helix	Kaiser Permanente Southern California et al	?	?	?
USA/CA-HLX-STM-42RC8DM49/2022	EPI_ISL_10087243	2022-01-30	Kaiser Permanente Southern California	Helix	Kaiser Permanente Southern California et al	?	?	?
USA/CA-HLX-STM-42W6QWQMN/2021	EPI_ISL_9098349	2021-12-27	Kaiser Permanente Southern California	Helix	Kaiser Permanente Southern California et al	?	?	?
USA/CA-HLX-STM-42WGDYFWX/2022	EPI_ISL_9535633	2022-01-10	Kaiser Permanente Southern California	Helix	Kaiser Permanente Southern California et al	?	?	?
USA/CA-HLX-STM-42ZNWJ4J5/2022	EPI_ISL_9930576	2022-01-21	Kaiser Permanente Southern California	Helix	Kaiser Permanente Southern California et al	?	?	?
USA/CA-HLX-STM-43E4SZZQ3/2022	EPI_ISL_10559337	2022-02-16	Kaiser Permanente Southern California	Helix	Kaiser Permanente Southern California et al	?	?	?
USA/CA-HLX-STM-43W2Y5TQW/2022	EPI_ISL_9758517	2022-01-15	Kaiser Permanente Southern California	Helix	Kaiser Permanente Southern California et al	?	?	?
USA/CA-HLX-STM-43XSKFWRZ/2021	EPI_ISL_9098368	2021-12-30	Kaiser Permanente Southern California	Helix	Kaiser Permanente Southern California et al	?	?	?
USA/CA-HLX-STM-44HXR58T4/2022	EPI_ISL_9758468	2022-01-14	Kaiser Permanente Southern California	Helix	Kaiser Permanente Southern California et al	?	?	?
USA/CA-HLX-STM-45HNWZVUJ/2022	EPI_ISL_9930592	2022-01-19	Kaiser Permanente Southern California	Helix	Kaiser Permanente Southern California et al	?	?	?
USA/CA-HLX-STM-4628TZ55X/2022	EPI_ISL_9930131	2022-01-19	Kaiser Permanente Southern California	Helix	Kaiser Permanente Southern California et al	?	?	?
USA/CA-HLX-STM-46ZWMSZWM/2022	EPI_ISL_10557886	2022-02-16	Kaiser Permanente Southern California	Helix	Kaiser Permanente Southern California et al	?	?	?
USA/CA-HLX-STM-47CKCQW2U/2021	EPI_ISL_9534941	2021-12-25	Kaiser Permanente Southern California	Helix	Kaiser Permanente Southern California et al	?	?	?
USA/CA-HLX-STM-47JKXWANJ/2022	EPI_ISL_9929477	2022-01-23	Kaiser Permanente Southern California	Helix	Kaiser Permanente Southern California et al	?	?	?
USA/CA-HLX-STM-488QDMKFC/2022	EPI_ISL_9534975	2022-01-09	Kaiser Permanente Southern California	Helix	Kaiser Permanente Southern California et al	?	?	?
USA/CA-HLX-STM-48SPGMDCP/2022	EPI_ISL_10559335	2022-02-16	Kaiser Permanente Southern California	Helix	Kaiser Permanente Southern California et al	?	?	?
USA/CA-HLX-STM-48ZSM7MHJ/2022	EPI_ISL_9920659	2022-01-03	Kaiser Permanente Southern California	Helix	Kaiser Permanente Southern California et al	?	?	?
USA/CA-HLX-STM-49GYZMNB8/2022	EPI_ISL_9097449	2022-01-05	Kaiser Permanente Southern California	Helix	Kaiser Permanente Southern California et al	?	?	?
USA/CA-HLX-STM-4A59MDPC8/2021	EPI_ISL_9099243	2021-12-28	Kaiser Permanente Southern California	Helix	Kaiser Permanente Southern California et al	?	?	?
USA/CA-HLX-STM-4A89QTPDK/2022	EPI_ISL_9930094	2022-01-19	Kaiser Permanente Southern California	Helix	Kaiser Permanente Southern California et al	?	?	?
USA/CA-HLX-STM-4ACKGS8ZE/2022	EPI_ISL_9929528	2022-01-17	Kaiser Permanente Southern California	Helix	Kaiser Permanente Southern California et al	?	?	?
USA/CA-HLX-STM-4B7K38QH4/2022	EPI_ISL_10558426	2022-02-16	Kaiser Permanente Southern California	Helix	Kaiser Permanente Southern California et al	?	?	?
USA/CA-HLX-STM-4CTG686H3/2022	EPI_ISL_9535588	2022-01-07	Kaiser Permanente Southern California	Helix	Kaiser Permanente Southern California et al	?	?	?
USA/CA-HLX-STM-4CVB53G3V/2021	EPI_ISL_9098223	2021-12-24	Kaiser Permanente Southern California	Helix	Kaiser Permanente Southern California et al	?	?	?
USA/CA-HLX-STM-4CXJF2YSY/2022	EPI_ISL_10557935	2022-02-16	Kaiser Permanente Southern California	Helix	Kaiser Permanente Southern California et al	?	?	?
USA/CA-HLX-STM-4DAWZA22Y/2022	EPI_ISL_10559307	2022-02-16	Kaiser Permanente Southern California	Helix	Kaiser Permanente Southern California et al	?	?	?
USA/CA-HLX-STM-4DAXVRDHF/2022	EPI_ISL_9097409	2022-01-04	Kaiser Permanente Southern California	Helix	Kaiser Permanente Southern California et al	?	?	?
USA/CA-HLX-STM-4ERBKCPHW/2022	EPI_ISL_10558420	2022-02-16	Kaiser Permanente Southern California	Helix	Kaiser Permanente Southern California et al	?	?	?
USA/CA-HLX-STM-4ESZ9HKWF/2021	EPI_ISL_9099238	2021-12-28	Kaiser Permanente Southern California	Helix	Kaiser Permanente Southern California et al	?	?	?
USA/CA-HLX-STM-4EWZPZW6N/2022	EPI_ISL_9535551	2022-01-08	Kaiser Permanente Southern California	Helix	Kaiser Permanente Southern California et al	?	?	?
USA/CA-HLX-STM-4F7C5XET5/2021	EPI_ISL_9097583	2021-12-23	Kaiser Permanente Southern California	Helix	Kaiser Permanente Southern California et al	?	?	?
USA/CA-HLX-STM-4F8X5VHBS/2022	EPI_ISL_10557640	2022-02-07	Kaiser Permanente Southern California	Helix	Kaiser Permanente Southern California et al	?	?	?
USA/CA-HLX-STM-4F9AWHPTQ/2021	EPI_ISL_9534767	2021-12-27	Kaiser Permanente Southern California	Helix	Kaiser Permanente Southern California et al	?	?	?
USA/CA-HLX-STM-4FRTU2KVN/2022	EPI_ISL_9758003	2022-01-16	Kaiser Permanente Southern California	Helix	Kaiser Permanente Southern California et al	?	?	?
USA/CA-HLX-STM-4G2DU3JHW/2022	EPI_ISL_10087375	2022-01-25	Kaiser Permanente Southern California	Helix	Kaiser Permanente Southern California et al	?	?	?
USA/CA-HLX-STM-4GCHABRWJ/2022	EPI_ISL_9757805	2022-01-14	Kaiser Permanente Southern California	Helix	Kaiser Permanente Southern California et al	?	?	?
USA/CA-HLX-STM-4GUJ6BK5A/2022	EPI_ISL_9535711	2022-01-06	Kaiser Permanente Southern California	Helix	Kaiser Permanente Southern California et al	?	?	?
USA/CA-HLX-STM-4GV5D3V7Z/2022	EPI_ISL_9097436	2022-01-06	Kaiser Permanente Southern California	Helix	Kaiser Permanente Southern California et al	?	?	?
USA/CA-HLX-STM-4H2SE9GZP/2022	EPI_ISL_9757609	2022-01-13	Kaiser Permanente Southern California	Helix	Kaiser Permanente Southern California et al	?	?	?
USA/CA-HLX-STM-4H7WMFUZ2/2022	EPI_ISL_10086636	2022-01-27	Kaiser Permanente Southern California	Helix	Kaiser Permanente Southern California et al	?	?	?
USA/CA-HLX-STM-4HXG68FBU/2022	EPI_ISL_9929375	2022-01-24	Kaiser Permanente Southern California	Helix	Kaiser Permanente Southern California et al	?	?	?
USA/CA-HLX-STM-4J8UX62HP/2022	EPI_ISL_9929921	2022-01-21	Kaiser Permanente Southern California	Helix	Kaiser Permanente Southern California et al	?	?	?
USA/CA-HLX-STM-4KKMHXHMK/2021	EPI_ISL_9099285	2021-12-30	Kaiser Permanente Southern California	Helix	Kaiser Permanente Southern California et al	?	?	?
USA/CA-HLX-STM-4KM85CMFB/2022	EPI_ISL_9929981	2022-01-19	Kaiser Permanente Southern California	Helix	Kaiser Permanente Southern California et al	?	?	?
USA/CA-HLX-STM-4M6JJGDEF/2022	EPI_ISL_10559166	2022-02-16	Kaiser Permanente Southern California	Helix	Kaiser Permanente Southern California et al	?	?	?
USA/CA-HLX-STM-4NF9QF6AF/2022	EPI_ISL_9758530	2022-01-11	Kaiser Permanente Southern California	Helix	Kaiser Permanente Southern California et al	?	?	?
USA/CA-HLX-STM-4NKDHUTY8/2022	EPI_ISL_10086890	2022-01-28	Kaiser Permanente Southern California	Helix	Kaiser Permanente Southern California et al	?	?	?
USA/CA-HLX-STM-4PFUME74T/2022	EPI_ISL_10722661	2022-02-15	Kaiser Permanente Southern California	Helix	Kaiser Permanente Southern California et al	?	?	?
USA/CA-HLX-STM-4PJTPTY7Q/2022	EPI_ISL_9758850	2022-01-08	Kaiser Permanente Southern California	Helix	Kaiser Permanente Southern California et al	?	?	?
USA/CA-HLX-STM-4QF448MHJ/2021	EPI_ISL_9099143	2021-12-30	Kaiser Permanente Southern California	Helix	Kaiser Permanente Southern California et al	?	?	?
USA/CA-HLX-STM-4QHCS78VR/2021	EPI_ISL_9099298	2021-12-31	Kaiser Permanente Southern California	Helix	Kaiser Permanente Southern California et al	?	?	?
USA/CA-HLX-STM-4RFBH5SSH/2022	EPI_ISL_9097514	2022-01-06	Kaiser Permanente Southern California	Helix	Kaiser Permanente Southern California et al	?	?	?
USA/CA-HLX-STM-4RX3ZTAME/2022	EPI_ISL_9535113	2022-01-10	Kaiser Permanente Southern California	Helix	Kaiser Permanente Southern California et al	?	?	?
USA/CA-HLX-STM-4S4MT55UP/2022	EPI_ISL_9757918	2022-01-17	Kaiser Permanente Southern California	Helix	Kaiser Permanente Southern California et al	?	?	?
USA/CA-HLX-STM-4S655EFJC/2022	EPI_ISL_9930174	2022-01-24	Kaiser Permanente Southern California	Helix	Kaiser Permanente Southern California et al	?	?	?
USA/CA-HLX-STM-4SAQ9MCY8/2022	EPI_ISL_9930052	2022-01-20	Kaiser Permanente Southern California	Helix	Kaiser Permanente Southern California et al	?	?	?
USA/CA-HLX-STM-4TD9B7C9H/2021	EPI_ISL_9098216	2021-12-27	Kaiser Permanente Southern California	Helix	Kaiser Permanente Southern California et al	?	?	?
USA/CA-HLX-STM-4TGXK9WKC/2022	EPI_ISL_9535508	2022-01-10	Kaiser Permanente Southern California	Helix	Kaiser Permanente Southern California et al	?	?	?
USA/CA-HLX-STM-4TWHUE8JX/2022	EPI_ISL_10557929	2022-02-16	Kaiser Permanente Southern California	Helix	Kaiser Permanente Southern California et al	?	?	?
USA/CA-HLX-STM-4U3R7NCZ5/2022	EPI_ISL_9758124	2022-01-14	Kaiser Permanente Southern California	Helix	Kaiser Permanente Southern California et al	?	?	?
USA/CA-HLX-STM-4U3RA6FTQ/2022	EPI_ISL_9930238	2022-01-18	Kaiser Permanente Southern California	Helix	Kaiser Permanente Southern California et al	?	?	?
USA/CA-HLX-STM-4U8UNRSJ9/2022	EPI_ISL_9930075	2022-01-17	Kaiser Permanente Southern California	Helix	Kaiser Permanente Southern California et al	?	?	?
USA/CA-HLX-STM-4V5T8UD9U/2022	EPI_ISL_9758089	2022-01-15	Kaiser Permanente Southern California	Helix	Kaiser Permanente Southern California et al	?	?	?
USA/CA-HLX-STM-4VGM9NHV2/2022	EPI_ISL_9929471	2022-01-18	Kaiser Permanente Southern California	Helix	Kaiser Permanente Southern California et al	?	?	?
USA/CA-HLX-STM-4VWQDF9BJ/2021	EPI_ISL_9100171	2021-12-22	Kaiser Permanente Southern California	Helix	Kaiser Permanente Southern California et al	?	?	?
USA/CA-HLX-STM-4WFR4BPSF/2022	EPI_ISL_10558074	2022-02-16	Kaiser Permanente Southern California	Helix	Kaiser Permanente Southern California et al	?	?	?
USA/CA-HLX-STM-4WFSU279P/2022	EPI_ISL_9535342	2022-01-01	Kaiser Permanente Southern California	Helix	Kaiser Permanente Southern California et al	?	?	?
USA/CA-HLX-STM-4XASHVX5B/2022	EPI_ISL_9534906	2022-01-04	Kaiser Permanente Southern California	Helix	Kaiser Permanente Southern California et al	?	?	?
USA/CA-HLX-STM-4XE4QQFXR/2022	EPI_ISL_9757586	2022-01-07	Kaiser Permanente Southern California	Helix	Kaiser Permanente Southern California et al	?	?	?
USA/CA-HLX-STM-4XUH3CU9E/2022	EPI_ISL_9097498	2022-01-10	Kaiser Permanente Southern California	Helix	Kaiser Permanente Southern California et al	?	?	?
USA/CA-HLX-STM-4XZBXEYFR/2022	EPI_ISL_10086768	2022-01-28	Kaiser Permanente Southern California	Helix	Kaiser Permanente Southern California et al	?	?	?
USA/CA-HLX-STM-4YCAWGHP2/2021	EPI_ISL_9099257	2021-12-28	Kaiser Permanente Southern California	Helix	Kaiser Permanente Southern California et al	?	?	?
USA/CA-HLX-STM-4YCM6Z8YJ/2022	EPI_ISL_9929002	2022-01-19	Kaiser Permanente Southern California	Helix	Kaiser Permanente Southern California et al	?	?	?
USA/CA-HLX-STM-4YNXF7XX2/2022	EPI_ISL_9757349	2022-01-13	Kaiser Permanente Southern California	Helix	Kaiser Permanente Southern California et al	?	?	?
USA/CA-HLX-STM-4YZKMDSS5/2022	EPI_ISL_9930260	2022-01-18	Kaiser Permanente Southern California	Helix	Kaiser Permanente Southern California et al	?	?	?
USA/CA-HLX-STM-4ZPEZYZJU/2021	EPI_ISL_9099378	2021-12-27	Kaiser Permanente Southern California	Helix	Kaiser Permanente Southern California et al	?	?	?
USA/CA-HLX-STM-4ZSTAEBN8/2022	EPI_ISL_9930088	2022-01-19	Kaiser Permanente Southern California	Helix	Kaiser Permanente Southern California et al	?	?	?
USA/CA-HLX-STM-525GPK7QC/2022	EPI_ISL_9930096	2022-01-21	Kaiser Permanente Southern California	Helix	Kaiser Permanente Southern California et al	?	?	?
USA/CA-HLX-STM-525YPCRYF/2022	EPI_ISL_9098299	2022-01-01	Kaiser Permanente Southern California	Helix	Kaiser Permanente Southern California et al	?	?	?
USA/CA-HLX-STM-52K3JAX7Y/2022	EPI_ISL_9757989	2022-01-17	Kaiser Permanente Southern California	Helix	Kaiser Permanente Southern California et al	?	?	?
USA/CA-HLX-STM-52NMDGBHP/2021	EPI_ISL_9097604	2021-12-29	Kaiser Permanente Southern California	Helix	Kaiser Permanente Southern California et al	?	?	?
USA/CA-HLX-STM-52QBUY98H/2022	EPI_ISL_10087541	2022-01-26	Kaiser Permanente Southern California	Helix	Kaiser Permanente Southern California et al	?	?	?
USA/CA-HLX-STM-52TP5C86A/2022	EPI_ISL_9929578	2022-01-18	Kaiser Permanente Southern California	Helix	Kaiser Permanente Southern California et al	?	?	?
USA/CA-HLX-STM-533CD6NFW/2022	EPI_ISL_9929565	2022-01-22	Kaiser Permanente Southern California	Helix	Kaiser Permanente Southern California et al	?	?	?
USA/CA-HLX-STM-54W6YTA44/2022	EPI_ISL_9097485	2022-01-05	Kaiser Permanente Southern California	Helix	Kaiser Permanente Southern California et al	?	?	?
USA/CA-HLX-STM-55BZ43REP/2022	EPI_ISL_9930142	2022-01-19	Kaiser Permanente Southern California	Helix	Kaiser Permanente Southern California et al	?	?	?
USA/CA-HLX-STM-55D52UVY2/2022	EPI_ISL_9097531	2022-01-07	Kaiser Permanente Southern California	Helix	Kaiser Permanente Southern California et al	?	?	?
USA/CA-HLX-STM-55N5M4AGU/2021	EPI_ISL_9099213	2021-12-20	Kaiser Permanente Southern California	Helix	Kaiser Permanente Southern California et al	?	?	?
USA/CA-HLX-STM-55R5HZASS/2022	EPI_ISL_9758358	2022-01-18	Kaiser Permanente Southern California	Helix	Kaiser Permanente Southern California et al	?	?	?
USA/CA-HLX-STM-57YM89HZE/2021	EPI_ISL_9098362	2021-12-28	Kaiser Permanente Southern California	Helix	Kaiser Permanente Southern California et al	?	?	?
USA/CA-HLX-STM-58PA5Z22Q/2021	EPI_ISL_9099280	2021-12-27	Kaiser Permanente Southern California	Helix	Kaiser Permanente Southern California et al	?	?	?
USA/CA-HLX-STM-58WFDTXQ4/2022	EPI_ISL_9921014	2022-01-13	Kaiser Permanente Southern California	Helix	Kaiser Permanente Southern California et al	?	?	?
USA/CA-HLX-STM-5986NCM5X/2022	EPI_ISL_9757590	2022-01-07	Kaiser Permanente Southern California	Helix	Kaiser Permanente Southern California et al	?	?	?
USA/CA-HLX-STM-59EBGUH23/2022	EPI_ISL_9535428	2022-01-08	Kaiser Permanente Southern California	Helix	Kaiser Permanente Southern California et al	?	?	?
USA/CA-HLX-STM-59HTBPN4Z/2022	EPI_ISL_9535187	2022-01-05	Kaiser Permanente Southern California	Helix	Kaiser Permanente Southern California et al	?	?	?
USA/CA-HLX-STM-59QU68N9N/2021	EPI_ISL_9098201	2021-12-28	Kaiser Permanente Southern California	Helix	Kaiser Permanente Southern California et al	?	?	?
USA/CA-HLX-STM-59ZARQAXF/2022	EPI_ISL_10086809	2022-01-28	Kaiser Permanente Southern California	Helix	Kaiser Permanente Southern California et al	?	?	?
USA/CA-HLX-STM-59ZU7MAKZ/2022	EPI_ISL_10086772	2022-01-27	Kaiser Permanente Southern California	Helix	Kaiser Permanente Southern California et al	?	?	?
USA/CA-HLX-STM-5A6UEUTK4/2022	EPI_ISL_10558538	2022-02-16	Kaiser Permanente Southern California	Helix	Kaiser Permanente Southern California et al	?	?	?
USA/CA-HLX-STM-5AEP7MKQY/2022	EPI_ISL_10087402	2022-01-17	Kaiser Permanente Southern California	Helix	Kaiser Permanente Southern California et al	?	?	?
USA/CA-HLX-STM-5ATTHFET6/2022	EPI_ISL_10559192	2022-02-16	Kaiser Permanente Southern California	Helix	Kaiser Permanente Southern California et al	?	?	?
USA/CA-HLX-STM-5AZZDGASC/2022	EPI_ISL_10087191	2022-01-31	Kaiser Permanente Southern California	Helix	Kaiser Permanente Southern California et al	?	?	?
USA/CA-HLX-STM-5BN5J3XS9/2021	EPI_ISL_9099300	2021-12-29	Kaiser Permanente Southern California	Helix	Kaiser Permanente Southern California et al	?	?	?
USA/CA-HLX-STM-5BSJPGG2Q/2022	EPI_ISL_10557922	2022-02-16	Kaiser Permanente Southern California	Helix	Kaiser Permanente Southern California et al	?	?	?
USA/CA-HLX-STM-5BUJMYTWY/2021	EPI_ISL_9099028	2021-12-29	Kaiser Permanente Southern California	Helix	Kaiser Permanente Southern California et al	?	?	?
USA/CA-HLX-STM-5C7CUTDCY/2021	EPI_ISL_9099320	2021-12-28	Kaiser Permanente Southern California	Helix	Kaiser Permanente Southern California et al	?	?	?
USA/CA-HLX-STM-5CGXHQKNM/2022	EPI_ISL_10558137	2022-02-15	Kaiser Permanente Southern California	Helix	Kaiser Permanente Southern California et al	?	?	?
USA/CA-HLX-STM-5CSHP9KHQ/2022	EPI_ISL_9535311	2022-01-01	Kaiser Permanente Southern California	Helix	Kaiser Permanente Southern California et al	?	?	?
USA/CA-HLX-STM-5DJEVXY6H/2021	EPI_ISL_9099189	2021-12-31	Kaiser Permanente Southern California	Helix	Kaiser Permanente Southern California et al	?	?	?
USA/CA-HLX-STM-5E3AFRQ25/2022	EPI_ISL_9929401	2022-01-19	Kaiser Permanente Southern California	Helix	Kaiser Permanente Southern California et al	?	?	?
USA/CA-HLX-STM-5FZGHF7PA/2022	EPI_ISL_10558129	2022-02-16	Kaiser Permanente Southern California	Helix	Kaiser Permanente Southern California et al	?	?	?
USA/CA-HLX-STM-5GMGC9CWS/2022	EPI_ISL_10557964	2022-02-16	Kaiser Permanente Southern California	Helix	Kaiser Permanente Southern California et al	?	?	?
USA/CA-HLX-STM-5GP4ZGVPY/2022	EPI_ISL_9534966	2022-01-03	Kaiser Permanente Southern California	Helix	Kaiser Permanente Southern California et al	?	?	?
USA/CA-HLX-STM-5GUW4SH3B/2022	EPI_ISL_9758035	2022-01-07	Kaiser Permanente Southern California	Helix	Kaiser Permanente Southern California et al	?	?	?
USA/CA-HLX-STM-5GZTN7FJC/2021	EPI_ISL_9097416	2021-12-24	Kaiser Permanente Southern California	Helix	Kaiser Permanente Southern California et al	?	?	?
USA/CA-HLX-STM-5H7TN9ZUQ/2022	EPI_ISL_9929961	2022-01-19	Kaiser Permanente Southern California	Helix	Kaiser Permanente Southern California et al	?	?	?
USA/CA-HLX-STM-5JG4P7QNT/2021	EPI_ISL_9097521	2021-12-22	Kaiser Permanente Southern California	Helix	Kaiser Permanente Southern California et al	?	?	?
USA/CA-HLX-STM-5JSYZF2J5/2022	EPI_ISL_9758622	2022-01-08	Kaiser Permanente Southern California	Helix	Kaiser Permanente Southern California et al	?	?	?
USA/CA-HLX-STM-5KK4PVBW2/2022	EPI_ISL_9757969	2022-01-13	Kaiser Permanente Southern California	Helix	Kaiser Permanente Southern California et al	?	?	?
USA/CA-HLX-STM-5M9FVUCHE/2021	EPI_ISL_9100334	2021-12-26	Kaiser Permanente Southern California	Helix	Kaiser Permanente Southern California et al	?	?	?
USA/CA-HLX-STM-5M9S8QRK9/2022	EPI_ISL_10559356	2022-02-16	Kaiser Permanente Southern California	Helix	Kaiser Permanente Southern California et al	?	?	?
USA/CA-HLX-STM-5MQBH2SPJ/2022	EPI_ISL_9930132	2022-01-20	Kaiser Permanente Southern California	Helix	Kaiser Permanente Southern California et al	?	?	?
USA/CA-HLX-STM-5MTYW8QFW/2021	EPI_ISL_9099245	2021-12-30	Kaiser Permanente Southern California	Helix	Kaiser Permanente Southern California et al	?	?	?
USA/CA-HLX-STM-5MYUPKB7U/2022	EPI_ISL_9928936	2022-01-20	Kaiser Permanente Southern California	Helix	Kaiser Permanente Southern California et al	?	?	?
USA/CA-HLX-STM-5PFVGRZ9X/2021	EPI_ISL_9920820	2021-12-31	Kaiser Permanente Southern California	Helix	Kaiser Permanente Southern California et al	?	?	?
USA/CA-HLX-STM-5Q5GFEYME/2021	EPI_ISL_9099367	2021-12-30	Kaiser Permanente Southern California	Helix	Kaiser Permanente Southern California et al	?	?	?
USA/CA-HLX-STM-5QJAB6QKB/2022	EPI_ISL_9757362	2022-01-04	Kaiser Permanente Southern California	Helix	Kaiser Permanente Southern California et al	?	?	?
USA/CA-HLX-STM-5QJNRR7X8/2022	EPI_ISL_9920694	2022-01-03	Kaiser Permanente Southern California	Helix	Kaiser Permanente Southern California et al	?	?	?
USA/CA-HLX-STM-5QU4W5973/2022	EPI_ISL_9758955	2022-01-07	Kaiser Permanente Southern California	Helix	Kaiser Permanente Southern California et al	?	?	?
USA/CA-HLX-STM-5R9695TU5/2022	EPI_ISL_9534926	2022-01-03	Kaiser Permanente Southern California	Helix	Kaiser Permanente Southern California et al	?	?	?
USA/CA-HLX-STM-5RJWN5UPF/2021	EPI_ISL_9099369	2021-12-29	Kaiser Permanente Southern California	Helix	Kaiser Permanente Southern California et al	?	?	?
USA/CA-HLX-STM-5RMAHJJPP/2021	EPI_ISL_9098315	2021-12-27	Kaiser Permanente Southern California	Helix	Kaiser Permanente Southern California et al	?	?	?
USA/CA-HLX-STM-5S5E5U622/2022	EPI_ISL_9098277	2022-01-03	Kaiser Permanente Southern California	Helix	Kaiser Permanente Southern California et al	?	?	?
USA/CA-HLX-STM-5S83CJABD/2022	EPI_ISL_9929411	2022-01-18	Kaiser Permanente Southern California	Helix	Kaiser Permanente Southern California et al	?	?	?
USA/CA-HLX-STM-5T486J6S5/2022	EPI_ISL_9757842	2022-01-18	Kaiser Permanente Southern California	Helix	Kaiser Permanente Southern California et al	?	?	?
USA/CA-HLX-STM-5UB8D42SJ/2022	EPI_ISL_10558724	2022-02-16	Kaiser Permanente Southern California	Helix	Kaiser Permanente Southern California et al	?	?	?
USA/CA-HLX-STM-5UHSYNANJ/2021	EPI_ISL_9099420	2021-12-28	Kaiser Permanente Southern California	Helix	Kaiser Permanente Southern California et al	?	?	?
USA/CA-HLX-STM-5URS88CVP/2021	EPI_ISL_9099373	2021-12-31	Kaiser Permanente Southern California	Helix	Kaiser Permanente Southern California et al	?	?	?
USA/CA-HLX-STM-5V3MGFBCB/2022	EPI_ISL_9930034	2022-01-21	Kaiser Permanente Southern California	Helix	Kaiser Permanente Southern California et al	?	?	?
USA/CA-HLX-STM-5VDY4S3B7/2022	EPI_ISL_10722714	2022-02-22	Kaiser Permanente Southern California	Helix	Kaiser Permanente Southern California et al	?	?	?
USA/CA-HLX-STM-5VFWM56PD/2021	EPI_ISL_9100272	2021-12-24	Kaiser Permanente Southern California	Helix	Kaiser Permanente Southern California et al	?	?	?
USA/CA-HLX-STM-5VH6CNVRF/2021	EPI_ISL_9100295	2021-12-25	Kaiser Permanente Southern California	Helix	Kaiser Permanente Southern California et al	?	?	?
USA/CA-HLX-STM-5VMS6HDNV/2021	EPI_ISL_9100441	2021-12-26	Kaiser Permanente Southern California	Helix	Kaiser Permanente Southern California et al	?	?	?
USA/CA-HLX-STM-5VN2X8F7P/2022	EPI_ISL_9757314	2022-01-04	Kaiser Permanente Southern California	Helix	Kaiser Permanente Southern California et al	?	?	?
USA/CA-HLX-STM-5VNHZNYMB/2022	EPI_ISL_9758512	2022-01-16	Kaiser Permanente Southern California	Helix	Kaiser Permanente Southern California et al	?	?	?
USA/CA-HLX-STM-5VQ3FXYWF/2021	EPI_ISL_9099474	2021-12-30	Kaiser Permanente Southern California	Helix	Kaiser Permanente Southern California et al	?	?	?
USA/CA-HLX-STM-5W92TCHHS/2022	EPI_ISL_9758350	2022-01-15	Kaiser Permanente Southern California	Helix	Kaiser Permanente Southern California et al	?	?	?
USA/CA-HLX-STM-5WN7X539D/2022	EPI_ISL_9758095	2022-01-14	Kaiser Permanente Southern California	Helix	Kaiser Permanente Southern California et al	?	?	?
USA/CA-HLX-STM-5WR5YPR2N/2022	EPI_ISL_10557947	2022-02-15	Kaiser Permanente Southern California	Helix	Kaiser Permanente Southern California et al	?	?	?
USA/CA-HLX-STM-5WZ3865VV/2022	EPI_ISL_9535593	2022-01-01	Kaiser Permanente Southern California	Helix	Kaiser Permanente Southern California et al	?	?	?
USA/CA-HLX-STM-5X3497VMN/2021	EPI_ISL_9099055	2021-12-28	Kaiser Permanente Southern California	Helix	Kaiser Permanente Southern California et al	?	?	?
USA/CA-HLX-STM-5X3MXNWCE/2022	EPI_ISL_9930046	2022-01-19	Kaiser Permanente Southern California	Helix	Kaiser Permanente Southern California et al	?	?	?
USA/CA-HLX-STM-5X3PEM9B8/2022	EPI_ISL_9758737	2022-01-08	Kaiser Permanente Southern California	Helix	Kaiser Permanente Southern California et al	?	?	?
USA/CA-HLX-STM-5X7BT7D4B/2022	EPI_ISL_9929495	2022-01-22	Kaiser Permanente Southern California	Helix	Kaiser Permanente Southern California et al	?	?	?
USA/CA-HLX-STM-5X8QE32RF/2022	EPI_ISL_9929420	2022-01-23	Kaiser Permanente Southern California	Helix	Kaiser Permanente Southern California et al	?	?	?
USA/CA-HLX-STM-5XA3JBMVD/2022	EPI_ISL_10559011	2022-02-15	Kaiser Permanente Southern California	Helix	Kaiser Permanente Southern California et al	?	?	?
USA/CA-HLX-STM-5XEGRGEY2/2022	EPI_ISL_9930563	2022-01-17	Kaiser Permanente Southern California	Helix	Kaiser Permanente Southern California et al	?	?	?
USA/CA-HLX-STM-5Y5K6E9DZ/2022	EPI_ISL_9928970	2022-01-19	Kaiser Permanente Southern California	Helix	Kaiser Permanente Southern California et al	?	?	?
USA/CA-HLX-STM-5Y6N87NYY/2022	EPI_ISL_9757577	2022-01-07	Kaiser Permanente Southern California	Helix	Kaiser Permanente Southern California et al	?	?	?
USA/CA-HLX-STM-5YCM3Y2FX/2022	EPI_ISL_9929947	2022-01-24	Kaiser Permanente Southern California	Helix	Kaiser Permanente Southern California et al	?	?	?
USA/CA-HLX-STM-5ZA52GD6V/2022	EPI_ISL_9097533	2022-01-02	Kaiser Permanente Southern California	Helix	Kaiser Permanente Southern California et al	?	?	?
USA/CA-HLX-STM-5ZP7M7SUH/2021	EPI_ISL_9099445	2021-12-27	Kaiser Permanente Southern California	Helix	Kaiser Permanente Southern California et al	?	?	?
USA/CA-HLX-STM-5ZPNHTXU2/2022	EPI_ISL_9930074	2022-01-20	Kaiser Permanente Southern California	Helix	Kaiser Permanente Southern California et al	?	?	?
USA/CA-HLX-STM-627B5WAFG/2021	EPI_ISL_9098287	2021-12-31	Kaiser Permanente Southern California	Helix	Kaiser Permanente Southern California et al	?	?	?
USA/CA-HLX-STM-62GVNW57E/2022	EPI_ISL_10559111	2022-02-15	Kaiser Permanente Southern California	Helix	Kaiser Permanente Southern California et al	?	?	?
USA/CA-HLX-STM-62XQGEGPC/2021	EPI_ISL_9099085	2021-12-27	Kaiser Permanente Southern California	Helix	Kaiser Permanente Southern California et al	?	?	?
USA/CA-HLX-STM-63GMVCYVR/2022	EPI_ISL_9757429	2022-01-13	Kaiser Permanente Southern California	Helix	Kaiser Permanente Southern California et al	?	?	?
USA/CA-HLX-STM-63HSFAQAR/2021	EPI_ISL_9535578	2021-12-31	Kaiser Permanente Southern California	Helix	Kaiser Permanente Southern California et al	?	?	?
USA/CA-HLX-STM-6446JA7B5/2021	EPI_ISL_9100138	2021-12-20	Kaiser Permanente Southern California	Helix	Kaiser Permanente Southern California et al	?	?	?
USA/CA-HLX-STM-64FZ23RSW/2022	EPI_ISL_10558549	2022-02-16	Kaiser Permanente Southern California	Helix	Kaiser Permanente Southern California et al	?	?	?
USA/CA-HLX-STM-64TKKFF7C/2022	EPI_ISL_10087319	2022-01-27	Kaiser Permanente Southern California	Helix	Kaiser Permanente Southern California et al	?	?	?
USA/CA-HLX-STM-663NDTPZM/2022	EPI_ISL_10086661	2022-01-25	Kaiser Permanente Southern California	Helix	Kaiser Permanente Southern California et al	?	?	?
USA/CA-HLX-STM-664NWSJNH/2022	EPI_ISL_9097554	2022-01-05	Kaiser Permanente Southern California	Helix	Kaiser Permanente Southern California et al	?	?	?
USA/CA-HLX-STM-66UPBQVEA/2022	EPI_ISL_9097529	2022-01-08	Kaiser Permanente Southern California	Helix	Kaiser Permanente Southern California et al	?	?	?
USA/CA-HLX-STM-66YXFZASC/2022	EPI_ISL_9758646	2022-01-08	Kaiser Permanente Southern California	Helix	Kaiser Permanente Southern California et al	?	?	?
USA/CA-HLX-STM-6766FJAH2/2022	EPI_ISL_9930364	2022-01-21	Kaiser Permanente Southern California	Helix	Kaiser Permanente Southern California et al	?	?	?
USA/CA-HLX-STM-67AJVYRUC/2022	EPI_ISL_9535341	2022-01-12	Kaiser Permanente Southern California	Helix	Kaiser Permanente Southern California et al	?	?	?
USA/CA-HLX-STM-67K23JGAF/2022	EPI_ISL_9929426	2022-01-20	Kaiser Permanente Southern California	Helix	Kaiser Permanente Southern California et al	?	?	?
USA/CA-HLX-STM-6868K2XVT/2022	EPI_ISL_9758817	2022-01-04	Kaiser Permanente Southern California	Helix	Kaiser Permanente Southern California et al	?	?	?
USA/CA-HLX-STM-687S957QX/2022	EPI_ISL_9929454	2022-01-23	Kaiser Permanente Southern California	Helix	Kaiser Permanente Southern California et al	?	?	?
USA/CA-HLX-STM-68RUJQEHN/2022	EPI_ISL_10086805	2022-01-25	Kaiser Permanente Southern California	Helix	Kaiser Permanente Southern California et al	?	?	?
USA/CA-HLX-STM-68WR5TVKM/2021	EPI_ISL_9099214	2021-12-27	Kaiser Permanente Southern California	Helix	Kaiser Permanente Southern California et al	?	?	?
USA/CA-HLX-STM-6A9CVQ7XG/2021	EPI_ISL_9100143	2021-12-22	Kaiser Permanente Southern California	Helix	Kaiser Permanente Southern California et al	?	?	?
USA/CA-HLX-STM-6AN3VRWGM/2021	EPI_ISL_9098294	2021-12-27	Kaiser Permanente Southern California	Helix	Kaiser Permanente Southern California et al	?	?	?
USA/CA-HLX-STM-6AWTES7EH/2021	EPI_ISL_9099209	2021-12-29	Kaiser Permanente Southern California	Helix	Kaiser Permanente Southern California et al	?	?	?
USA/CA-HLX-STM-6BCX6G99Z/2022	EPI_ISL_9757543	2022-01-04	Kaiser Permanente Southern California	Helix	Kaiser Permanente Southern California et al	?	?	?
USA/CA-HLX-STM-6BEPQ3XKK/2022	EPI_ISL_9098278	2022-01-02	Kaiser Permanente Southern California	Helix	Kaiser Permanente Southern California et al	?	?	?
USA/CA-HLX-STM-6C6A52J97/2022	EPI_ISL_9097455	2022-01-05	Kaiser Permanente Southern California	Helix	Kaiser Permanente Southern California et al	?	?	?
USA/CA-HLX-STM-6CH8R6E8N/2022	EPI_ISL_9535286	2022-01-05	Kaiser Permanente Southern California	Helix	Kaiser Permanente Southern California et al	?	?	?
USA/CA-HLX-STM-6CSWXF3P5/2021	EPI_ISL_9534810	2021-12-26	Kaiser Permanente Southern California	Helix	Kaiser Permanente Southern California et al	?	?	?
USA/CA-HLX-STM-6DDATECZZ/2022	EPI_ISL_9534781	2022-01-02	Kaiser Permanente Southern California	Helix	Kaiser Permanente Southern California et al	?	?	?
USA/CA-HLX-STM-6G8HCTYPM/2022	EPI_ISL_9930059	2022-01-24	Kaiser Permanente Southern California	Helix	Kaiser Permanente Southern California et al	?	?	?
USA/CA-HLX-STM-6GHR2Q4PJ/2022	EPI_ISL_9535118	2022-01-05	Kaiser Permanente Southern California	Helix	Kaiser Permanente Southern California et al	?	?	?
USA/CA-HLX-STM-6GUWGAUC6/2022	EPI_ISL_10087281	2022-01-26	Kaiser Permanente Southern California	Helix	Kaiser Permanente Southern California et al	?	?	?
USA/CA-HLX-STM-6HAVPMTHV/2021	EPI_ISL_9098234	2021-12-27	Kaiser Permanente Southern California	Helix	Kaiser Permanente Southern California et al	?	?	?
USA/CA-HLX-STM-6HR3RWANH/2022	EPI_ISL_9534932	2022-01-01	Kaiser Permanente Southern California	Helix	Kaiser Permanente Southern California et al	?	?	?
USA/CA-HLX-STM-6J6BNW7B6/2022	EPI_ISL_9930545	2022-01-17	Kaiser Permanente Southern California	Helix	Kaiser Permanente Southern California et al	?	?	?
USA/CA-HLX-STM-6JFJ3SCUF/2022	EPI_ISL_9759062	2022-01-09	Kaiser Permanente Southern California	Helix	Kaiser Permanente Southern California et al	?	?	?
USA/CA-HLX-STM-6JUP5F46W/2022	EPI_ISL_9535059	2022-01-06	Kaiser Permanente Southern California	Helix	Kaiser Permanente Southern California et al	?	?	?
USA/CA-HLX-STM-6KEGGGBCS/2021	EPI_ISL_9099403	2021-12-28	Kaiser Permanente Southern California	Helix	Kaiser Permanente Southern California et al	?	?	?
USA/CA-HLX-STM-6M63HH8XZ/2022	EPI_ISL_10087238	2022-01-27	Kaiser Permanente Southern California	Helix	Kaiser Permanente Southern California et al	?	?	?
USA/CA-HLX-STM-6M9VHZS3D/2022	EPI_ISL_9758001	2022-01-14	Kaiser Permanente Southern California	Helix	Kaiser Permanente Southern California et al	?	?	?
USA/CA-HLX-STM-6MFGHFUV3/2022	EPI_ISL_10087120	2022-01-30	Kaiser Permanente Southern California	Helix	Kaiser Permanente Southern California et al	?	?	?
USA/CA-HLX-STM-6MPZYBNVH/2021	EPI_ISL_9099332	2021-12-27	Kaiser Permanente Southern California	Helix	Kaiser Permanente Southern California et al	?	?	?
USA/CA-HLX-STM-6NU6MZJ2C/2022	EPI_ISL_9534854	2022-01-10	Kaiser Permanente Southern California	Helix	Kaiser Permanente Southern California et al	?	?	?
USA/CA-HLX-STM-6P32NHM4F/2022	EPI_ISL_9757477	2022-01-04	Kaiser Permanente Southern California	Helix	Kaiser Permanente Southern California et al	?	?	?
USA/CA-HLX-STM-6PBCVNENC/2022	EPI_ISL_9929443	2022-01-19	Kaiser Permanente Southern California	Helix	Kaiser Permanente Southern California et al	?	?	?
USA/CA-HLX-STM-6PT7H4NJ4/2022	EPI_ISL_9535680	2022-01-12	Kaiser Permanente Southern California	Helix	Kaiser Permanente Southern California et al	?	?	?
USA/CA-HLX-STM-6QWE424TH/2022	EPI_ISL_9098198	2022-01-01	Kaiser Permanente Southern California	Helix	Kaiser Permanente Southern California et al	?	?	?
USA/CA-HLX-STM-6QYBCB9PS/2022	EPI_ISL_9758898	2022-01-04	Kaiser Permanente Southern California	Helix	Kaiser Permanente Southern California et al	?	?	?
USA/CA-HLX-STM-6RPEB7K63/2021	EPI_ISL_9099140	2021-12-30	Kaiser Permanente Southern California	Helix	Kaiser Permanente Southern California et al	?	?	?
USA/CA-HLX-STM-6SDM89TNK/2022	EPI_ISL_9929939	2022-01-17	Kaiser Permanente Southern California	Helix	Kaiser Permanente Southern California et al	?	?	?
USA/CA-HLX-STM-6SGF48R5E/2021	EPI_ISL_9098261	2021-12-28	Kaiser Permanente Southern California	Helix	Kaiser Permanente Southern California et al	?	?	?
USA/CA-HLX-STM-6T5CWSXZ9/2022	EPI_ISL_9534936	2022-01-03	Kaiser Permanente Southern California	Helix	Kaiser Permanente Southern California et al	?	?	?
USA/CA-HLX-STM-6TEDG9SPB/2022	EPI_ISL_9098192	2022-01-04	Kaiser Permanente Southern California	Helix	Kaiser Permanente Southern California et al	?	?	?
USA/CA-HLX-STM-6U7AFE2EF/2021	EPI_ISL_9534773	2021-12-23	Kaiser Permanente Southern California	Helix	Kaiser Permanente Southern California et al	?	?	?
USA/CA-HLX-STM-6URM69VZK/2021	EPI_ISL_9099050	2021-12-31	Kaiser Permanente Southern California	Helix	Kaiser Permanente Southern California et al	?	?	?
USA/CA-HLX-STM-6V9JK98RU/2021	EPI_ISL_9099418	2021-12-28	Kaiser Permanente Southern California	Helix	Kaiser Permanente Southern California et al	?	?	?
USA/CA-HLX-STM-6VKAK4NET/2022	EPI_ISL_9929352	2022-01-18	Kaiser Permanente Southern California	Helix	Kaiser Permanente Southern California et al	?	?	?
USA/CA-HLX-STM-6VYVXAQB5/2021	EPI_ISL_9535279	2021-12-30	Kaiser Permanente Southern California	Helix	Kaiser Permanente Southern California et al	?	?	?
USA/CA-HLX-STM-6WST2QEWY/2021	EPI_ISL_9099323	2021-12-28	Kaiser Permanente Southern California	Helix	Kaiser Permanente Southern California et al	?	?	?
USA/CA-HLX-STM-6YDNFQTP9/2022	EPI_ISL_9757459	2022-01-08	Kaiser Permanente Southern California	Helix	Kaiser Permanente Southern California et al	?	?	?
USA/CA-HLX-STM-6YUUWTGF5/2022	EPI_ISL_9535072	2022-01-07	Kaiser Permanente Southern California	Helix	Kaiser Permanente Southern California et al	?	?	?
USA/CA-HLX-STM-6ZHUNMDWA/2022	EPI_ISL_9759051	2022-01-08	Kaiser Permanente Southern California	Helix	Kaiser Permanente Southern California et al	?	?	?
USA/CA-HLX-STM-6ZJN6FNEA/2022	EPI_ISL_10722702	2022-02-15	Kaiser Permanente Southern California	Helix	Kaiser Permanente Southern California et al	?	?	?
USA/CA-HLX-STM-6ZYSB4ECY/2022	EPI_ISL_10558671	2022-02-15	Kaiser Permanente Southern California	Helix	Kaiser Permanente Southern California et al	?	?	?
USA/CA-HLX-STM-72PZ8U65X/2021	EPI_ISL_9099178	2021-12-28	Kaiser Permanente Southern California	Helix	Kaiser Permanente Southern California et al	?	?	?
USA/CA-HLX-STM-72U3V2UBC/2022	EPI_ISL_10087316	2022-01-28	Kaiser Permanente Southern California	Helix	Kaiser Permanente Southern California et al	?	?	?
USA/CA-HLX-STM-72VWCNBQJ/2022	EPI_ISL_9534801	2022-01-05	Kaiser Permanente Southern California	Helix	Kaiser Permanente Southern California et al	?	?	?
USA/CA-HLX-STM-73H7UQC6P/2022	EPI_ISL_9929428	2022-01-18	Kaiser Permanente Southern California	Helix	Kaiser Permanente Southern California et al	?	?	?
USA/CA-HLX-STM-74KDSC9V4/2022	EPI_ISL_9930168	2022-01-24	Kaiser Permanente Southern California	Helix	Kaiser Permanente Southern California et al	?	?	?
USA/CA-HLX-STM-74PF3K23V/2022	EPI_ISL_9929980	2022-01-17	Kaiser Permanente Southern California	Helix	Kaiser Permanente Southern California et al	?	?	?
USA/CA-HLX-STM-74SDB5HZB/2022	EPI_ISL_9929474	2022-01-17	Kaiser Permanente Southern California	Helix	Kaiser Permanente Southern California et al	?	?	?
USA/CA-HLX-STM-75PDBH66K/2022	EPI_ISL_9757597	2022-01-06	Kaiser Permanente Southern California	Helix	Kaiser Permanente Southern California et al	?	?	?
USA/CA-HLX-STM-77QQD9NTT/2021	EPI_ISL_9534929	2021-12-26	Kaiser Permanente Southern California	Helix	Kaiser Permanente Southern California et al	?	?	?
USA/CA-HLX-STM-77RGS276F/2021	EPI_ISL_9100247	2021-12-20	Kaiser Permanente Southern California	Helix	Kaiser Permanente Southern California et al	?	?	?
USA/CA-HLX-STM-784B9QAQW/2022	EPI_ISL_9758789	2022-01-10	Kaiser Permanente Southern California	Helix	Kaiser Permanente Southern California et al	?	?	?
USA/CA-HLX-STM-789TC53M3/2022	EPI_ISL_9758153	2022-01-16	Kaiser Permanente Southern California	Helix	Kaiser Permanente Southern California et al	?	?	?
USA/CA-HLX-STM-794T6W6Y6/2022	EPI_ISL_9929469	2022-01-18	Kaiser Permanente Southern California	Helix	Kaiser Permanente Southern California et al	?	?	?
USA/CA-HLX-STM-7A4R2MZVA/2021	EPI_ISL_9097384	2021-12-26	Kaiser Permanente Southern California	Helix	Kaiser Permanente Southern California et al	?	?	?
USA/CA-HLX-STM-7A9BRNS3P/2021	EPI_ISL_9098252	2021-12-23	Kaiser Permanente Southern California	Helix	Kaiser Permanente Southern California et al	?	?	?
USA/CA-HLX-STM-7A9W6BT72/2022	EPI_ISL_10558036	2022-02-16	Kaiser Permanente Southern California	Helix	Kaiser Permanente Southern California et al	?	?	?
USA/CA-HLX-STM-7B6389AKG/2021	EPI_ISL_9099222	2021-12-27	Kaiser Permanente Southern California	Helix	Kaiser Permanente Southern California et al	?	?	?
USA/CA-HLX-STM-7BHMEUKJA/2022	EPI_ISL_10558243	2022-02-16	Kaiser Permanente Southern California	Helix	Kaiser Permanente Southern California et al	?	?	?
USA/CA-HLX-STM-7BN7CQZDA/2022	EPI_ISL_9929878	2022-01-19	Kaiser Permanente Southern California	Helix	Kaiser Permanente Southern California et al	?	?	?
USA/CA-HLX-STM-7CBGBF95A/2022	EPI_ISL_9930001	2022-01-19	Kaiser Permanente Southern California	Helix	Kaiser Permanente Southern California et al	?	?	?
USA/CA-HLX-STM-7D9YGXFXT/2022	EPI_ISL_9758039	2022-01-16	Kaiser Permanente Southern California	Helix	Kaiser Permanente Southern California et al	?	?	?
USA/CA-HLX-STM-7DHUGNNJR/2021	EPI_ISL_9097500	2021-12-28	Kaiser Permanente Southern California	Helix	Kaiser Permanente Southern California et al	?	?	?
USA/CA-HLX-STM-7DW5FQSSZ/2022	EPI_ISL_9929549	2022-01-18	Kaiser Permanente Southern California	Helix	Kaiser Permanente Southern California et al	?	?	?
USA/CA-HLX-STM-7EEHSERXM/2022	EPI_ISL_9758149	2022-01-11	Kaiser Permanente Southern California	Helix	Kaiser Permanente Southern California et al	?	?	?
USA/CA-HLX-STM-7H83ZZX4A/2022	EPI_ISL_10086337	2022-01-28	Kaiser Permanente Southern California	Helix	Kaiser Permanente Southern California et al	?	?	?
USA/CA-HLX-STM-7HEM2RH76/2021	EPI_ISL_9099372	2021-12-30	Kaiser Permanente Southern California	Helix	Kaiser Permanente Southern California et al	?	?	?
USA/CA-HLX-STM-7K793CUH7/2022	EPI_ISL_9930095	2022-01-17	Kaiser Permanente Southern California	Helix	Kaiser Permanente Southern California et al	?	?	?
USA/CA-HLX-STM-7KDK9KHN2/2022	EPI_ISL_9535436	2022-01-11	Kaiser Permanente Southern California	Helix	Kaiser Permanente Southern California et al	?	?	?
USA/CA-HLX-STM-7M2B9DV92/2022	EPI_ISL_9930071	2022-01-17	Kaiser Permanente Southern California	Helix	Kaiser Permanente Southern California et al	?	?	?
USA/CA-HLX-STM-7MAM72AQN/2022	EPI_ISL_9758756	2022-01-09	Kaiser Permanente Southern California	Helix	Kaiser Permanente Southern California et al	?	?	?
USA/CA-HLX-STM-7NC5TR543/2021	EPI_ISL_9099220	2021-12-30	Kaiser Permanente Southern California	Helix	Kaiser Permanente Southern California et al	?	?	?
USA/CA-HLX-STM-7NM8EMYJT/2021	EPI_ISL_9099442	2021-12-28	Kaiser Permanente Southern California	Helix	Kaiser Permanente Southern California et al	?	?	?
USA/CA-HLX-STM-7NWVDCUYT/2021	EPI_ISL_9534954	2021-12-22	Kaiser Permanente Southern California	Helix	Kaiser Permanente Southern California et al	?	?	?
USA/CA-HLX-STM-7PK4GASQM/2022	EPI_ISL_9929467	2022-01-18	Kaiser Permanente Southern California	Helix	Kaiser Permanente Southern California et al	?	?	?
USA/CA-HLX-STM-7PMRFRTH3/2022	EPI_ISL_10086230	2022-01-25	Kaiser Permanente Southern California	Helix	Kaiser Permanente Southern California et al	?	?	?
USA/CA-HLX-STM-7Q8JWJSCC/2022	EPI_ISL_9758139	2022-01-17	Kaiser Permanente Southern California	Helix	Kaiser Permanente Southern California et al	?	?	?
USA/CA-HLX-STM-7QBAXY2TD/2022	EPI_ISL_10087209	2022-01-30	Kaiser Permanente Southern California	Helix	Kaiser Permanente Southern California et al	?	?	?
USA/CA-HLX-STM-7QX7KNMD8/2021	EPI_ISL_9100378	2021-12-20	Kaiser Permanente Southern California	Helix	Kaiser Permanente Southern California et al	?	?	?
USA/CA-HLX-STM-7RFMK8DQT/2022	EPI_ISL_9535534	2022-01-05	Kaiser Permanente Southern California	Helix	Kaiser Permanente Southern California et al	?	?	?
USA/CA-HLX-STM-7RHZYS53Z/2021	EPI_ISL_9535211	2021-12-29	Kaiser Permanente Southern California	Helix	Kaiser Permanente Southern California et al	?	?	?
USA/CA-HLX-STM-7SP88HRCB/2021	EPI_ISL_9098139	2021-12-25	Kaiser Permanente Southern California	Helix	Kaiser Permanente Southern California et al	?	?	?
USA/CA-HLX-STM-7TBYW5BF7/2021	EPI_ISL_9099241	2021-12-28	Kaiser Permanente Southern California	Helix	Kaiser Permanente Southern California et al	?	?	?
USA/CA-HLX-STM-7UN8V2UHQ/2022	EPI_ISL_9758942	2022-01-04	Kaiser Permanente Southern California	Helix	Kaiser Permanente Southern California et al	?	?	?
USA/CA-HLX-STM-7URGH8CHY/2022	EPI_ISL_10558395	2022-02-16	Kaiser Permanente Southern California	Helix	Kaiser Permanente Southern California et al	?	?	?
USA/CA-HLX-STM-7WVRSCUH6/2022	EPI_ISL_9097496	2022-01-09	Kaiser Permanente Southern California	Helix	Kaiser Permanente Southern California et al	?	?	?
USA/CA-HLX-STM-7XHYKQF6H/2022	EPI_ISL_9930511	2022-01-19	Kaiser Permanente Southern California	Helix	Kaiser Permanente Southern California et al	?	?	?
USA/CA-HLX-STM-7XRBQYNUA/2022	EPI_ISL_9929514	2022-01-24	Kaiser Permanente Southern California	Helix	Kaiser Permanente Southern California et al	?	?	?
USA/CA-HLX-STM-7YCEYU2CE/2022	EPI_ISL_10558061	2022-02-16	Kaiser Permanente Southern California	Helix	Kaiser Permanente Southern California et al	?	?	?
USA/CA-HLX-STM-7ZFB69KTD/2022	EPI_ISL_9535062	2022-01-08	Kaiser Permanente Southern California	Helix	Kaiser Permanente Southern California et al	?	?	?
USA/CA-HLX-STM-7ZGTPT93G/2021	EPI_ISL_9534961	2021-12-26	Kaiser Permanente Southern California	Helix	Kaiser Permanente Southern California et al	?	?	?
USA/CA-HLX-STM-7ZNKYK4F7/2022	EPI_ISL_9920978	2022-01-12	Kaiser Permanente Southern California	Helix	Kaiser Permanente Southern California et al	?	?	?
USA/CA-HLX-STM-7ZTGYVEB3/2022	EPI_ISL_9535168	2022-01-05	Kaiser Permanente Southern California	Helix	Kaiser Permanente Southern California et al	?	?	?
USA/CA-HLX-STM-7ZUTPQHQJ/2022	EPI_ISL_9929530	2022-01-20	Kaiser Permanente Southern California	Helix	Kaiser Permanente Southern California et al	?	?	?
USA/CA-HLX-STM-8272BA2Z4/2022	EPI_ISL_9929540	2022-01-21	Kaiser Permanente Southern California	Helix	Kaiser Permanente Southern California et al	?	?	?
USA/CA-HLX-STM-82K45M8TR/2022	EPI_ISL_9929521	2022-01-18	Kaiser Permanente Southern California	Helix	Kaiser Permanente Southern California et al	?	?	?
USA/CA-HLX-STM-82P9E8RR2/2021	EPI_ISL_9099484	2021-12-28	Kaiser Permanente Southern California	Helix	Kaiser Permanente Southern California et al	?	?	?
USA/CA-HLX-STM-83HF347PX/2022	EPI_ISL_9534787	2022-01-05	Kaiser Permanente Southern California	Helix	Kaiser Permanente Southern California et al	?	?	?
USA/CA-HLX-STM-83JRGBEHB/2022	EPI_ISL_10086591	2022-01-25	Kaiser Permanente Southern California	Helix	Kaiser Permanente Southern California et al	?	?	?
USA/CA-HLX-STM-84AT3C5JK/2022	EPI_ISL_9920649	2022-01-03	Kaiser Permanente Southern California	Helix	Kaiser Permanente Southern California et al	?	?	?
USA/CA-HLX-STM-84EF8GCNY/2021	EPI_ISL_9535671	2021-12-30	Kaiser Permanente Southern California	Helix	Kaiser Permanente Southern California et al	?	?	?
USA/CA-HLX-STM-84G26CS96/2022	EPI_ISL_9097360	2022-01-10	Kaiser Permanente Southern California	Helix	Kaiser Permanente Southern California et al	?	?	?
USA/CA-HLX-STM-84PS5N4JH/2022	EPI_ISL_9758378	2022-01-06	Kaiser Permanente Southern California	Helix	Kaiser Permanente Southern California et al	?	?	?
USA/CA-HLX-STM-84UBFVY39/2021	EPI_ISL_9100329	2021-12-22	Kaiser Permanente Southern California	Helix	Kaiser Permanente Southern California et al	?	?	?
USA/CA-HLX-STM-84VQNDQQ8/2022	EPI_ISL_9758977	2022-01-07	Kaiser Permanente Southern California	Helix	Kaiser Permanente Southern California et al	?	?	?
USA/CA-HLX-STM-85M38BGC3/2022	EPI_ISL_9097373	2022-01-11	Kaiser Permanente Southern California	Helix	Kaiser Permanente Southern California et al	?	?	?
USA/CA-HLX-STM-85QA7DVN8/2022	EPI_ISL_9929402	2022-01-18	Kaiser Permanente Southern California	Helix	Kaiser Permanente Southern California et al	?	?	?
USA/CA-HLX-STM-85RBPRUUD/2021	EPI_ISL_9099470	2021-12-29	Kaiser Permanente Southern California	Helix	Kaiser Permanente Southern California et al	?	?	?
USA/CA-HLX-STM-85X239VB5/2022	EPI_ISL_10558686	2022-02-16	Kaiser Permanente Southern California	Helix	Kaiser Permanente Southern California et al	?	?	?
USA/CA-HLX-STM-86DY9UY3E/2022	EPI_ISL_10087023	2022-02-01	Kaiser Permanente Southern California	Helix	Kaiser Permanente Southern California et al	?	?	?
USA/CA-HLX-STM-86J45RC5V/2021	EPI_ISL_9098212	2021-12-26	Kaiser Permanente Southern California	Helix	Kaiser Permanente Southern California et al	?	?	?
USA/CA-HLX-STM-87EV92AVT/2022	EPI_ISL_10086771	2022-01-28	Kaiser Permanente Southern California	Helix	Kaiser Permanente Southern California et al	?	?	?
USA/CA-HLX-STM-87GQ5F4KR/2021	EPI_ISL_9099318	2021-12-28	Kaiser Permanente Southern California	Helix	Kaiser Permanente Southern California et al	?	?	?
USA/CA-HLX-STM-87KS89E4S/2021	EPI_ISL_9099127	2021-12-29	Kaiser Permanente Southern California	Helix	Kaiser Permanente Southern California et al	?	?	?
USA/CA-HLX-STM-89472MCNW/2022	EPI_ISL_9758213	2022-01-12	Kaiser Permanente Southern California	Helix	Kaiser Permanente Southern California et al	?	?	?
USA/CA-HLX-STM-89C2WQ6TZ/2022	EPI_ISL_9097396	2022-01-05	Kaiser Permanente Southern California	Helix	Kaiser Permanente Southern California et al	?	?	?
USA/CA-HLX-STM-8AD9JSAJZ/2021	EPI_ISL_9097559	2021-12-30	Kaiser Permanente Southern California	Helix	Kaiser Permanente Southern California et al	?	?	?
USA/CA-HLX-STM-8AE5FJ6S7/2022	EPI_ISL_9920598	2022-01-03	Kaiser Permanente Southern California	Helix	Kaiser Permanente Southern California et al	?	?	?
USA/CA-HLX-STM-8BAT3TP7V/2022	EPI_ISL_10557899	2022-02-15	Kaiser Permanente Southern California	Helix	Kaiser Permanente Southern California et al	?	?	?
USA/CA-HLX-STM-8BVJHNAQB/2022	EPI_ISL_9098215	2022-01-05	Kaiser Permanente Southern California	Helix	Kaiser Permanente Southern California et al	?	?	?
USA/CA-HLX-STM-8CG942BQ3/2022	EPI_ISL_10559317	2022-02-16	Kaiser Permanente Southern California	Helix	Kaiser Permanente Southern California et al	?	?	?
USA/CA-HLX-STM-8CNU9WYRB/2022	EPI_ISL_10558211	2022-02-16	Kaiser Permanente Southern California	Helix	Kaiser Permanente Southern California et al	?	?	?
USA/CA-HLX-STM-8CS727RTE/2021	EPI_ISL_9534952	2021-12-26	Kaiser Permanente Southern California	Helix	Kaiser Permanente Southern California et al	?	?	?
USA/CA-HLX-STM-8DR4BE2UC/2022	EPI_ISL_9535596	2022-01-05	Kaiser Permanente Southern California	Helix	Kaiser Permanente Southern California et al	?	?	?
USA/CA-HLX-STM-8EEF92W23/2022	EPI_ISL_10087555	2022-01-19	Kaiser Permanente Southern California	Helix	Kaiser Permanente Southern California et al	?	?	?
USA/CA-HLX-STM-8EPYMYXEQ/2022	EPI_ISL_9929657	2022-01-20	Kaiser Permanente Southern California	Helix	Kaiser Permanente Southern California et al	?	?	?
USA/CA-HLX-STM-8F65E5ETV/2021	EPI_ISL_9100335	2021-12-26	Kaiser Permanente Southern California	Helix	Kaiser Permanente Southern California et al	?	?	?
USA/CA-HLX-STM-8FP2H6Z2G/2022	EPI_ISL_10087289	2022-01-29	Kaiser Permanente Southern California	Helix	Kaiser Permanente Southern California et al	?	?	?
USA/CA-HLX-STM-8FVMMCQHK/2021	EPI_ISL_9099303	2021-12-20	Kaiser Permanente Southern California	Helix	Kaiser Permanente Southern California et al	?	?	?
USA/CA-HLX-STM-8GE828A4N/2022	EPI_ISL_9535684	2022-01-10	Kaiser Permanente Southern California	Helix	Kaiser Permanente Southern California et al	?	?	?
USA/CA-HLX-STM-8GMM8ZA4P/2022	EPI_ISL_9758510	2022-01-05	Kaiser Permanente Southern California	Helix	Kaiser Permanente Southern California et al	?	?	?
USA/CA-HLX-STM-8GYTYTYFN/2022	EPI_ISL_9097428	2022-01-05	Kaiser Permanente Southern California	Helix	Kaiser Permanente Southern California et al	?	?	?
USA/CA-HLX-STM-8H275PE3X/2022	EPI_ISL_10087203	2022-01-21	Kaiser Permanente Southern California	Helix	Kaiser Permanente Southern California et al	?	?	?
USA/CA-HLX-STM-8HG2JRD53/2022	EPI_ISL_10087167	2022-01-26	Kaiser Permanente Southern California	Helix	Kaiser Permanente Southern California et al	?	?	?
USA/CA-HLX-STM-8J5EY7S8V/2022	EPI_ISL_10086765	2022-01-30	Kaiser Permanente Southern California	Helix	Kaiser Permanente Southern California et al	?	?	?
USA/CA-HLX-STM-8KEDXNNHD/2022	EPI_ISL_10086683	2022-01-30	Kaiser Permanente Southern California	Helix	Kaiser Permanente Southern California et al	?	?	?
USA/CA-HLX-STM-8KY52WE4Q/2021	EPI_ISL_9099237	2021-12-30	Kaiser Permanente Southern California	Helix	Kaiser Permanente Southern California et al	?	?	?
USA/CA-HLX-STM-8MCD83GXX/2022	EPI_ISL_10086627	2022-01-27	Kaiser Permanente Southern California	Helix	Kaiser Permanente Southern California et al	?	?	?
USA/CA-HLX-STM-8MPJPH2TV/2022	EPI_ISL_9098200	2022-01-01	Kaiser Permanente Southern California	Helix	Kaiser Permanente Southern California et al	?	?	?
USA/CA-HLX-STM-8N9DFGBYJ/2022	EPI_ISL_9758100	2022-01-14	Kaiser Permanente Southern California	Helix	Kaiser Permanente Southern California et al	?	?	?
USA/CA-HLX-STM-8PTC3UU8G/2022	EPI_ISL_10086707	2022-01-28	Kaiser Permanente Southern California	Helix	Kaiser Permanente Southern California et al	?	?	?
USA/CA-HLX-STM-8PWBYRZ56/2022	EPI_ISL_10086480	2022-01-28	Kaiser Permanente Southern California	Helix	Kaiser Permanente Southern California et al	?	?	?
USA/CA-HLX-STM-8Q22J2W2H/2022	EPI_ISL_9921011	2022-01-04	Kaiser Permanente Southern California	Helix	Kaiser Permanente Southern California et al	?	?	?
USA/CA-HLX-STM-8QFJF3VAY/2022	EPI_ISL_10722794	2022-02-22	Kaiser Permanente Southern California	Helix	Kaiser Permanente Southern California et al	?	?	?
USA/CA-HLX-STM-8R69KH45Z/2022	EPI_ISL_9098264	2022-01-04	Kaiser Permanente Southern California	Helix	Kaiser Permanente Southern California et al	?	?	?
USA/CA-HLX-STM-8RDCTF6BP/2021	EPI_ISL_9100260	2021-12-24	Kaiser Permanente Southern California	Helix	Kaiser Permanente Southern California et al	?	?	?
USA/CA-HLX-STM-8RDDCFMGY/2022	EPI_ISL_9757566	2022-01-07	Kaiser Permanente Southern California	Helix	Kaiser Permanente Southern California et al	?	?	?
USA/CA-HLX-STM-8RSG2YCBN/2022	EPI_ISL_10558479	2022-02-16	Kaiser Permanente Southern California	Helix	Kaiser Permanente Southern California et al	?	?	?
USA/CA-HLX-STM-8RW8S2AV8/2022	EPI_ISL_9097465	2022-01-05	Kaiser Permanente Southern California	Helix	Kaiser Permanente Southern California et al	?	?	?
USA/CA-HLX-STM-8SARMHWAR/2022	EPI_ISL_9535301	2022-01-05	Kaiser Permanente Southern California	Helix	Kaiser Permanente Southern California et al	?	?	?
USA/CA-HLX-STM-8T2JRG7M8/2022	EPI_ISL_9535190	2022-01-05	Kaiser Permanente Southern California	Helix	Kaiser Permanente Southern California et al	?	?	?
USA/CA-HLX-STM-8UZ5WS2TY/2022	EPI_ISL_9534892	2022-01-07	Kaiser Permanente Southern California	Helix	Kaiser Permanente Southern California et al	?	?	?
USA/CA-HLX-STM-8VZ2TMSKB/2022	EPI_ISL_9920990	2022-01-12	Kaiser Permanente Southern California	Helix	Kaiser Permanente Southern California et al	?	?	?
USA/CA-HLX-STM-8WN795MRD/2021	EPI_ISL_9100341	2021-12-27	Kaiser Permanente Southern California	Helix	Kaiser Permanente Southern California et al	?	?	?
USA/CA-HLX-STM-8X2JG5G8C/2021	EPI_ISL_9534957	2021-12-26	Kaiser Permanente Southern California	Helix	Kaiser Permanente Southern California et al	?	?	?
USA/CA-HLX-STM-8XPNJ73DA/2022	EPI_ISL_10087255	2022-01-26	Kaiser Permanente Southern California	Helix	Kaiser Permanente Southern California et al	?	?	?
USA/CA-HLX-STM-8XQ878M4W/2021	EPI_ISL_9100377	2021-12-24	Kaiser Permanente Southern California	Helix	Kaiser Permanente Southern California et al	?	?	?
USA/CA-HLX-STM-8Z8ADZSD9/2021	EPI_ISL_9099407	2021-12-30	Kaiser Permanente Southern California	Helix	Kaiser Permanente Southern California et al	?	?	?
USA/CA-HLX-STM-8ZCVTTEAE/2022	EPI_ISL_9758150	2022-01-13	Kaiser Permanente Southern California	Helix	Kaiser Permanente Southern California et al	?	?	?
USA/CA-HLX-STM-8ZK9CYJV3/2021	EPI_ISL_9100205	2021-12-22	Kaiser Permanente Southern California	Helix	Kaiser Permanente Southern California et al	?	?	?
USA/CA-HLX-STM-923JPTU7F/2022	EPI_ISL_10557742	2022-01-27	Kaiser Permanente Southern California	Helix	Kaiser Permanente Southern California et al	?	?	?
USA/CA-HLX-STM-928V2GCRP/2022	EPI_ISL_9929595	2022-01-19	Kaiser Permanente Southern California	Helix	Kaiser Permanente Southern California et al	?	?	?
USA/CA-HLX-STM-92VCH7WMH/2021	EPI_ISL_9535409	2021-12-31	Kaiser Permanente Southern California	Helix	Kaiser Permanente Southern California et al	?	?	?
USA/CA-HLX-STM-94W54B9V7/2021	EPI_ISL_9099271	2021-12-28	Kaiser Permanente Southern California	Helix	Kaiser Permanente Southern California et al	?	?	?
USA/CA-HLX-STM-94XZYUJ86/2022	EPI_ISL_10087294	2022-01-30	Kaiser Permanente Southern California	Helix	Kaiser Permanente Southern California et al	?	?	?
USA/CA-HLX-STM-95R62726G/2022	EPI_ISL_9929891	2022-01-20	Kaiser Permanente Southern California	Helix	Kaiser Permanente Southern California et al	?	?	?
USA/CA-HLX-STM-96YKZNRVJ/2022	EPI_ISL_10087083	2022-01-25	Kaiser Permanente Southern California	Helix	Kaiser Permanente Southern California et al	?	?	?
USA/CA-HLX-STM-97RMJHUPM/2022	EPI_ISL_10558436	2022-02-16	Kaiser Permanente Southern California	Helix	Kaiser Permanente Southern California et al	?	?	?
USA/CA-HLX-STM-97TFZ7CRZ/2021	EPI_ISL_9099360	2021-12-31	Kaiser Permanente Southern California	Helix	Kaiser Permanente Southern California et al	?	?	?
USA/CA-HLX-STM-97TTY6Q8C/2021	EPI_ISL_9098237	2021-12-24	Kaiser Permanente Southern California	Helix	Kaiser Permanente Southern California et al	?	?	?
USA/CA-HLX-STM-98633EHKK/2022	EPI_ISL_10086295	2022-01-25	Kaiser Permanente Southern California	Helix	Kaiser Permanente Southern California et al	?	?	?
USA/CA-HLX-STM-988EE97YV/2022	EPI_ISL_10559311	2022-02-16	Kaiser Permanente Southern California	Helix	Kaiser Permanente Southern California et al	?	?	?
USA/CA-HLX-STM-98PEBKPQA/2022	EPI_ISL_9758433	2022-01-18	Kaiser Permanente Southern California	Helix	Kaiser Permanente Southern California et al	?	?	?
USA/CA-HLX-STM-98ZF5ZR62/2021	EPI_ISL_9098124	2021-12-30	Kaiser Permanente Southern California	Helix	Kaiser Permanente Southern California et al	?	?	?
USA/CA-HLX-STM-99E89ZB7Z/2022	EPI_ISL_10087556	2022-01-28	Kaiser Permanente Southern California	Helix	Kaiser Permanente Southern California et al	?	?	?
USA/CA-HLX-STM-9AGU5BN8Y/2021	EPI_ISL_9098250	2021-12-24	Kaiser Permanente Southern California	Helix	Kaiser Permanente Southern California et al	?	?	?
USA/CA-HLX-STM-9B3YDMT9N/2022	EPI_ISL_9758351	2022-01-14	Kaiser Permanente Southern California	Helix	Kaiser Permanente Southern California et al	?	?	?
USA/CA-HLX-STM-9BKY7NZED/2021	EPI_ISL_9097492	2021-12-29	Kaiser Permanente Southern California	Helix	Kaiser Permanente Southern California et al	?	?	?
USA/CA-HLX-STM-9BSNKVFM8/2022	EPI_ISL_9930549	2022-01-22	Kaiser Permanente Southern California	Helix	Kaiser Permanente Southern California et al	?	?	?
USA/CA-HLX-STM-9BTBBWU5V/2022	EPI_ISL_9759245	2022-01-06	Kaiser Permanente Southern California	Helix	Kaiser Permanente Southern California et al	?	?	?
USA/CA-HLX-STM-9BUQZHGPD/2022	EPI_ISL_9757568	2022-01-06	Kaiser Permanente Southern California	Helix	Kaiser Permanente Southern California et al	?	?	?
USA/CA-HLX-STM-9CP24VZNH/2022	EPI_ISL_9759361	2022-01-07	Kaiser Permanente Southern California	Helix	Kaiser Permanente Southern California et al	?	?	?
USA/CA-HLX-STM-9CRRD88CM/2022	EPI_ISL_9535164	2022-01-06	Kaiser Permanente Southern California	Helix	Kaiser Permanente Southern California et al	?	?	?
USA/CA-HLX-STM-9CX6227P6/2021	EPI_ISL_9100280	2021-12-22	Kaiser Permanente Southern California	Helix	Kaiser Permanente Southern California et al	?	?	?
USA/CA-HLX-STM-9DYWSB37G/2022	EPI_ISL_9929332	2022-01-22	Kaiser Permanente Southern California	Helix	Kaiser Permanente Southern California et al	?	?	?
USA/CA-HLX-STM-9DZB9QKJE/2022	EPI_ISL_9929358	2022-01-17	Kaiser Permanente Southern California	Helix	Kaiser Permanente Southern California et al	?	?	?
USA/CA-HLX-STM-9F6FARZSB/2022	EPI_ISL_9758092	2022-01-15	Kaiser Permanente Southern California	Helix	Kaiser Permanente Southern California et al	?	?	?
USA/CA-HLX-STM-9FBFMNFF2/2022	EPI_ISL_9759204	2022-01-04	Kaiser Permanente Southern California	Helix	Kaiser Permanente Southern California et al	?	?	?
USA/CA-HLX-STM-9FGKBV5ER/2022	EPI_ISL_9534828	2022-01-10	Kaiser Permanente Southern California	Helix	Kaiser Permanente Southern California et al	?	?	?
USA/CA-HLX-STM-9FZ6BNK6J/2021	EPI_ISL_9535333	2021-12-31	Kaiser Permanente Southern California	Helix	Kaiser Permanente Southern California et al	?	?	?
USA/CA-HLX-STM-9GNMPG5BD/2022	EPI_ISL_9929946	2022-01-25	Kaiser Permanente Southern California	Helix	Kaiser Permanente Southern California et al	?	?	?
USA/CA-HLX-STM-9HQEAD5ZH/2022	EPI_ISL_9758155	2022-01-13	Kaiser Permanente Southern California	Helix	Kaiser Permanente Southern California et al	?	?	?
USA/CA-HLX-STM-9J2YV5T45/2021	EPI_ISL_9100436	2021-12-22	Kaiser Permanente Southern California	Helix	Kaiser Permanente Southern California et al	?	?	?
USA/CA-HLX-STM-9JGE5MUS5/2021	EPI_ISL_9100427	2021-12-22	Kaiser Permanente Southern California	Helix	Kaiser Permanente Southern California et al	?	?	?
USA/CA-HLX-STM-9JPV438D6/2022	EPI_ISL_9759360	2022-01-06	Kaiser Permanente Southern California	Helix	Kaiser Permanente Southern California et al	?	?	?
USA/CA-HLX-STM-9JVTMEP8N/2022	EPI_ISL_10559275	2022-02-16	Kaiser Permanente Southern California	Helix	Kaiser Permanente Southern California et al	?	?	?
USA/CA-HLX-STM-9K2XUDB4S/2022	EPI_ISL_9097423	2022-01-07	Kaiser Permanente Southern California	Helix	Kaiser Permanente Southern California et al	?	?	?
USA/CA-HLX-STM-9K7PB62DQ/2021	EPI_ISL_9100250	2021-12-24	Kaiser Permanente Southern California	Helix	Kaiser Permanente Southern California et al	?	?	?
USA/CA-HLX-STM-9KQGRNJWC/2022	EPI_ISL_10087288	2022-01-23	Kaiser Permanente Southern California	Helix	Kaiser Permanente Southern California et al	?	?	?
USA/CA-HLX-STM-9MYQCKP6E/2022	EPI_ISL_9097421	2022-01-10	Kaiser Permanente Southern California	Helix	Kaiser Permanente Southern California et al	?	?	?
USA/CA-HLX-STM-9NU6Z45GQ/2021	EPI_ISL_9099366	2021-12-29	Kaiser Permanente Southern California	Helix	Kaiser Permanente Southern California et al	?	?	?
USA/CA-HLX-STM-9NV9JX66S/2021	EPI_ISL_9100315	2021-12-22	Kaiser Permanente Southern California	Helix	Kaiser Permanente Southern California et al	?	?	?
USA/CA-HLX-STM-9PU2UF3DC/2022	EPI_ISL_10087473	2022-01-25	Kaiser Permanente Southern California	Helix	Kaiser Permanente Southern California et al	?	?	?
USA/CA-HLX-STM-9PYNASXR4/2022	EPI_ISL_9534939	2022-01-03	Kaiser Permanente Southern California	Helix	Kaiser Permanente Southern California et al	?	?	?
USA/CA-HLX-STM-9SJME7KYU/2021	EPI_ISL_9099450	2021-12-27	Kaiser Permanente Southern California	Helix	Kaiser Permanente Southern California et al	?	?	?
USA/CA-HLX-STM-9TJ2VAKCA/2022	EPI_ISL_9930546	2022-01-17	Kaiser Permanente Southern California	Helix	Kaiser Permanente Southern California et al	?	?	?
USA/CA-HLX-STM-9TXUWDMZX/2022	EPI_ISL_9535564	2022-01-02	Kaiser Permanente Southern California	Helix	Kaiser Permanente Southern California et al	?	?	?
USA/CA-HLX-STM-9TZB2UYKR/2021	EPI_ISL_9098166	2021-12-31	Kaiser Permanente Southern California	Helix	Kaiser Permanente Southern California et al	?	?	?
USA/CA-HLX-STM-9W66ZVUBP/2021	EPI_ISL_9099136	2021-12-28	Kaiser Permanente Southern California	Helix	Kaiser Permanente Southern California et al	?	?	?
USA/CA-HLX-STM-9XPC82PDT/2021	EPI_ISL_9535044	2021-12-25	Kaiser Permanente Southern California	Helix	Kaiser Permanente Southern California et al	?	?	?
USA/CA-HLX-STM-9YCJZMU2T/2022	EPI_ISL_10559080	2022-02-15	Kaiser Permanente Southern California	Helix	Kaiser Permanente Southern California et al	?	?	?
USA/CA-HLX-STM-9YHJR9TMS/2022	EPI_ISL_9757571	2022-01-15	Kaiser Permanente Southern California	Helix	Kaiser Permanente Southern California et al	?	?	?
USA/CA-HLX-STM-9YQ5S7U47/2021	EPI_ISL_9100306	2021-12-22	Kaiser Permanente Southern California	Helix	Kaiser Permanente Southern California et al	?	?	?
USA/CA-HLX-STM-9YT6C8KC4/2022	EPI_ISL_9758101	2022-01-14	Kaiser Permanente Southern California	Helix	Kaiser Permanente Southern California et al	?	?	?
USA/CA-HLX-STM-9YW7A9JA9/2022	EPI_ISL_10558761	2022-02-16	Kaiser Permanente Southern California	Helix	Kaiser Permanente Southern California et al	?	?	?
USA/CA-HLX-STM-9ZU2XTWK3/2022	EPI_ISL_9929464	2022-01-17	Kaiser Permanente Southern California	Helix	Kaiser Permanente Southern California et al	?	?	?
USA/CA-HLX-STM-9ZZXV7FKY/2022	EPI_ISL_9757506	2022-01-13	Kaiser Permanente Southern California	Helix	Kaiser Permanente Southern California et al	?	?	?
USA/CA-HLX-STM-A2F8G7CYA/2022	EPI_ISL_10722719	2022-02-22	Kaiser Permanente Southern California	Helix	Kaiser Permanente Southern California et al	?	?	?
USA/CA-HLX-STM-A2NNV3JYB/2022	EPI_ISL_9758466	2022-01-07	Kaiser Permanente Southern California	Helix	Kaiser Permanente Southern California et al	?	?	?
USA/CA-HLX-STM-A2Z5WCZJV/2021	EPI_ISL_9099114	2021-12-29	Kaiser Permanente Southern California	Helix	Kaiser Permanente Southern California et al	?	?	?
USA/CA-HLX-STM-A3F2VFUPT/2021	EPI_ISL_9099169	2021-12-27	Kaiser Permanente Southern California	Helix	Kaiser Permanente Southern California et al	?	?	?
USA/CA-HLX-STM-A4WAR5UC9/2021	EPI_ISL_9098084	2021-12-31	Kaiser Permanente Southern California	Helix	Kaiser Permanente Southern California et al	?	?	?
USA/CA-HLX-STM-A56S3RCY7/2022	EPI_ISL_9758029	2022-01-11	Kaiser Permanente Southern California	Helix	Kaiser Permanente Southern California et al	?	?	?
USA/CA-HLX-STM-A5759CW4F/2022	EPI_ISL_9929465	2022-01-23	Kaiser Permanente Southern California	Helix	Kaiser Permanente Southern California et al	?	?	?
USA/CA-HLX-STM-A577VY3VF/2022	EPI_ISL_10087239	2022-01-29	Kaiser Permanente Southern California	Helix	Kaiser Permanente Southern California et al	?	?	?
USA/CA-HLX-STM-A5AVGS4PZ/2022	EPI_ISL_9758110	2022-01-11	Kaiser Permanente Southern California	Helix	Kaiser Permanente Southern California et al	?	?	?
USA/CA-HLX-STM-A5M5MUYBA/2021	EPI_ISL_9099255	2021-12-30	Kaiser Permanente Southern California	Helix	Kaiser Permanente Southern California et al	?	?	?
USA/CA-HLX-STM-A5WE8MJQ5/2022	EPI_ISL_9757790	2022-01-11	Kaiser Permanente Southern California	Helix	Kaiser Permanente Southern California et al	?	?	?
USA/CA-HLX-STM-A6BB57895/2022	EPI_ISL_10087549	2022-01-26	Kaiser Permanente Southern California	Helix	Kaiser Permanente Southern California et al	?	?	?
USA/CA-HLX-STM-A6EMYFTT6/2022	EPI_ISL_10558876	2022-02-16	Kaiser Permanente Southern California	Helix	Kaiser Permanente Southern California et al	?	?	?
USA/CA-HLX-STM-A72C9XPPQ/2022	EPI_ISL_9097405	2022-01-11	Kaiser Permanente Southern California	Helix	Kaiser Permanente Southern California et al	?	?	?
USA/CA-HLX-STM-A72YJDUPF/2022	EPI_ISL_9534877	2022-01-06	Kaiser Permanente Southern California	Helix	Kaiser Permanente Southern California et al	?	?	?
USA/CA-HLX-STM-A78VFAYBT/2022	EPI_ISL_9535125	2022-01-07	Kaiser Permanente Southern California	Helix	Kaiser Permanente Southern California et al	?	?	?
USA/CA-HLX-STM-A7QJR5RSY/2022	EPI_ISL_9929518	2022-01-23	Kaiser Permanente Southern California	Helix	Kaiser Permanente Southern California et al	?	?	?
USA/CA-HLX-STM-A83VA7JJW/2022	EPI_ISL_9930218	2022-01-24	Kaiser Permanente Southern California	Helix	Kaiser Permanente Southern California et al	?	?	?
USA/CA-HLX-STM-A92CE99NE/2022	EPI_ISL_9758262	2022-01-14	Kaiser Permanente Southern California	Helix	Kaiser Permanente Southern California et al	?	?	?
USA/CA-HLX-STM-A997Y42YK/2022	EPI_ISL_9758134	2022-01-12	Kaiser Permanente Southern California	Helix	Kaiser Permanente Southern California et al	?	?	?
USA/CA-HLX-STM-A9F7NEQ2W/2022	EPI_ISL_9930062	2022-01-18	Kaiser Permanente Southern California	Helix	Kaiser Permanente Southern California et al	?	?	?
USA/CA-HLX-STM-A9QUEVEG5/2022	EPI_ISL_9929612	2022-01-21	Kaiser Permanente Southern California	Helix	Kaiser Permanente Southern California et al	?	?	?
USA/CA-HLX-STM-AA3JUNZAH/2021	EPI_ISL_9099371	2021-12-27	Kaiser Permanente Southern California	Helix	Kaiser Permanente Southern California et al	?	?	?
USA/CA-HLX-STM-AA8CACDMF/2022	EPI_ISL_9758787	2022-01-08	Kaiser Permanente Southern California	Helix	Kaiser Permanente Southern California et al	?	?	?
USA/CA-HLX-STM-AADCK5QHA/2021	EPI_ISL_9100352	2021-12-20	Kaiser Permanente Southern California	Helix	Kaiser Permanente Southern California et al	?	?	?
USA/CA-HLX-STM-AAR2W3H7Z/2021	EPI_ISL_9099265	2021-12-30	Kaiser Permanente Southern California	Helix	Kaiser Permanente Southern California et al	?	?	?
USA/CA-HLX-STM-AAWPGXGDA/2022	EPI_ISL_9929967	2022-01-23	Kaiser Permanente Southern California	Helix	Kaiser Permanente Southern California et al	?	?	?
USA/CA-HLX-STM-ABCHC33H4/2022	EPI_ISL_9097475	2022-01-09	Kaiser Permanente Southern California	Helix	Kaiser Permanente Southern California et al	?	?	?
USA/CA-HLX-STM-AC4TNXM95/2022	EPI_ISL_9930559	2022-01-24	Kaiser Permanente Southern California	Helix	Kaiser Permanente Southern California et al	?	?	?
USA/CA-HLX-STM-ACE5UNNPZ/2022	EPI_ISL_9534971	2022-01-06	Kaiser Permanente Southern California	Helix	Kaiser Permanente Southern California et al	?	?	?
USA/CA-HLX-STM-ACPZP8EJ7/2022	EPI_ISL_9759004	2022-01-08	Kaiser Permanente Southern California	Helix	Kaiser Permanente Southern California et al	?	?	?
USA/CA-HLX-STM-ACRY6B7DF/2022	EPI_ISL_9758785	2022-01-06	Kaiser Permanente Southern California	Helix	Kaiser Permanente Southern California et al	?	?	?
USA/CA-HLX-STM-ADHUVPRSA/2022	EPI_ISL_9758870	2022-01-08	Kaiser Permanente Southern California	Helix	Kaiser Permanente Southern California et al	?	?	?
USA/CA-HLX-STM-AE6P23GWE/2021	EPI_ISL_9098087	2021-12-29	Kaiser Permanente Southern California	Helix	Kaiser Permanente Southern California et al	?	?	?
USA/CA-HLX-STM-AEWE657SU/2021	EPI_ISL_9099244	2021-12-28	Kaiser Permanente Southern California	Helix	Kaiser Permanente Southern California et al	?	?	?
USA/CA-HLX-STM-AF5X8Y8B6/2022	EPI_ISL_9930591	2022-01-17	Kaiser Permanente Southern California	Helix	Kaiser Permanente Southern California et al	?	?	?
USA/CA-HLX-STM-AFHJ5D5EC/2022	EPI_ISL_9535179	2022-01-09	Kaiser Permanente Southern California	Helix	Kaiser Permanente Southern California et al	?	?	?
USA/CA-HLX-STM-AFK8XU5RY/2022	EPI_ISL_9535222	2022-01-01	Kaiser Permanente Southern California	Helix	Kaiser Permanente Southern California et al	?	?	?
USA/CA-HLX-STM-AFXE7PJFX/2022	EPI_ISL_10087148	2022-01-26	Kaiser Permanente Southern California	Helix	Kaiser Permanente Southern California et al	?	?	?
USA/CA-HLX-STM-AGQKKW4Y5/2022	EPI_ISL_10722584	2022-02-15	Kaiser Permanente Southern California	Helix	Kaiser Permanente Southern California et al	?	?	?
USA/CA-HLX-STM-AHEX9YAF2/2021	EPI_ISL_9100241	2021-12-20	Kaiser Permanente Southern California	Helix	Kaiser Permanente Southern California et al	?	?	?
USA/CA-HLX-STM-AJ5UYKCN6/2021	EPI_ISL_9097528	2021-12-23	Kaiser Permanente Southern California	Helix	Kaiser Permanente Southern California et al	?	?	?
USA/CA-HLX-STM-AJA5PWKPU/2022	EPI_ISL_10558677	2022-02-16	Kaiser Permanente Southern California	Helix	Kaiser Permanente Southern California et al	?	?	?
USA/CA-HLX-STM-AJV2Y77ZX/2022	EPI_ISL_9098173	2022-01-04	Kaiser Permanente Southern California	Helix	Kaiser Permanente Southern California et al	?	?	?
USA/CA-HLX-STM-AKXHC2FAN/2022	EPI_ISL_10087187	2022-01-30	Kaiser Permanente Southern California	Helix	Kaiser Permanente Southern California et al	?	?	?
USA/CA-HLX-STM-ANFMWVKME/2022	EPI_ISL_9757570	2022-01-12	Kaiser Permanente Southern California	Helix	Kaiser Permanente Southern California et al	?	?	?
USA/CA-HLX-STM-AP5QCHRMG/2021	EPI_ISL_9099346	2021-12-28	Kaiser Permanente Southern California	Helix	Kaiser Permanente Southern California et al	?	?	?
USA/CA-HLX-STM-APDSABMA2/2022	EPI_ISL_9098172	2022-01-02	Kaiser Permanente Southern California	Helix	Kaiser Permanente Southern California et al	?	?	?
USA/CA-HLX-STM-APF8NTYER/2022	EPI_ISL_9930570	2022-01-20	Kaiser Permanente Southern California	Helix	Kaiser Permanente Southern California et al	?	?	?
USA/CA-HLX-STM-APH6JFKHE/2022	EPI_ISL_10559081	2022-02-16	Kaiser Permanente Southern California	Helix	Kaiser Permanente Southern California et al	?	?	?
USA/CA-HLX-STM-AQD7YQVUT/2022	EPI_ISL_9535126	2022-01-06	Kaiser Permanente Southern California	Helix	Kaiser Permanente Southern California et al	?	?	?
USA/CA-HLX-STM-AQKU7U9ZE/2021	EPI_ISL_9100380	2021-12-26	Kaiser Permanente Southern California	Helix	Kaiser Permanente Southern California et al	?	?	?
USA/CA-HLX-STM-AQV864MGT/2022	EPI_ISL_9930584	2022-01-21	Kaiser Permanente Southern California	Helix	Kaiser Permanente Southern California et al	?	?	?
USA/CA-HLX-STM-AR7BVB67E/2022	EPI_ISL_9535167	2022-01-06	Kaiser Permanente Southern California	Helix	Kaiser Permanente Southern California et al	?	?	?
USA/CA-HLX-STM-ASJQJH9WU/2021	EPI_ISL_9534878	2021-12-26	Kaiser Permanente Southern California	Helix	Kaiser Permanente Southern California et al	?	?	?
USA/CA-HLX-STM-ATGQFGCDS/2022	EPI_ISL_9930573	2022-01-20	Kaiser Permanente Southern California	Helix	Kaiser Permanente Southern California et al	?	?	?
USA/CA-HLX-STM-ATWGP4BMY/2021	EPI_ISL_9098053	2021-12-31	Kaiser Permanente Southern California	Helix	Kaiser Permanente Southern California et al	?	?	?
USA/CA-HLX-STM-ATWMVFWW4/2021	EPI_ISL_9099416	2021-12-30	Kaiser Permanente Southern California	Helix	Kaiser Permanente Southern California et al	?	?	?
USA/CA-HLX-STM-AUKHVPY7J/2022	EPI_ISL_10087092	2022-01-31	Kaiser Permanente Southern California	Helix	Kaiser Permanente Southern California et al	?	?	?
USA/CA-HLX-STM-AUM6CYRA7/2021	EPI_ISL_9098071	2021-12-28	Kaiser Permanente Southern California	Helix	Kaiser Permanente Southern California et al	?	?	?
USA/CA-HLX-STM-AV6XMK9GD/2022	EPI_ISL_10087236	2022-01-31	Kaiser Permanente Southern California	Helix	Kaiser Permanente Southern California et al	?	?	?
USA/CA-HLX-STM-AWJH4AQX7/2022	EPI_ISL_9098196	2022-01-01	Kaiser Permanente Southern California	Helix	Kaiser Permanente Southern California et al	?	?	?
USA/CA-HLX-STM-AWJUQZHRC/2021	EPI_ISL_9098135	2021-12-22	Kaiser Permanente Southern California	Helix	Kaiser Permanente Southern California et al	?	?	?
USA/CA-HLX-STM-AYKYAUBTV/2022	EPI_ISL_9759189	2022-01-06	Kaiser Permanente Southern California	Helix	Kaiser Permanente Southern California et al	?	?	?
USA/CA-HLX-STM-AYPYCV8JC/2022	EPI_ISL_9928938	2022-01-19	Kaiser Permanente Southern California	Helix	Kaiser Permanente Southern California et al	?	?	?
USA/CA-HLX-STM-AYQKJCGXU/2021	EPI_ISL_9100179	2021-12-20	Kaiser Permanente Southern California	Helix	Kaiser Permanente Southern California et al	?	?	?
USA/CA-HLX-STM-AZ8SWAA77/2022	EPI_ISL_10558232	2022-02-16	Kaiser Permanente Southern California	Helix	Kaiser Permanente Southern California et al	?	?	?
USA/CA-HLX-STM-AZK4DCQ4B/2022	EPI_ISL_10086824	2022-01-26	Kaiser Permanente Southern California	Helix	Kaiser Permanente Southern California et al	?	?	?
USA/CA-HLX-STM-AZPPJWUM2/2022	EPI_ISL_9098140	2022-01-02	Kaiser Permanente Southern California	Helix	Kaiser Permanente Southern California et al	?	?	?
USA/CA-HLX-STM-B237RFP3R/2022	EPI_ISL_9920964	2022-01-06	Kaiser Permanente Southern California	Helix	Kaiser Permanente Southern California et al	?	?	?
USA/CA-HLX-STM-B2AFDXTZN/2022	EPI_ISL_9758021	2022-01-18	Kaiser Permanente Southern California	Helix	Kaiser Permanente Southern California et al	?	?	?
USA/CA-HLX-STM-B2ZQUCZX5/2022	EPI_ISL_9929507	2022-01-20	Kaiser Permanente Southern California	Helix	Kaiser Permanente Southern California et al	?	?	?
USA/CA-HLX-STM-B3B9JFQ6N/2022	EPI_ISL_9758420	2022-01-06	Kaiser Permanente Southern California	Helix	Kaiser Permanente Southern California et al	?	?	?
USA/CA-HLX-STM-B3GNPG8UC/2022	EPI_ISL_9929478	2022-01-23	Kaiser Permanente Southern California	Helix	Kaiser Permanente Southern California et al	?	?	?
USA/CA-HLX-STM-B46BBN9NM/2022	EPI_ISL_10558344	2022-02-15	Kaiser Permanente Southern California	Helix	Kaiser Permanente Southern California et al	?	?	?
USA/CA-HLX-STM-B4YF6H8E2/2022	EPI_ISL_9929564	2022-01-17	Kaiser Permanente Southern California	Helix	Kaiser Permanente Southern California et al	?	?	?
USA/CA-HLX-STM-B5BQVBVDD/2021	EPI_ISL_9100363	2021-12-22	Kaiser Permanente Southern California	Helix	Kaiser Permanente Southern California et al	?	?	?
USA/CA-HLX-STM-B6URM5KNC/2021	EPI_ISL_9100353	2021-12-26	Kaiser Permanente Southern California	Helix	Kaiser Permanente Southern California et al	?	?	?
USA/CA-HLX-STM-B7G63TX2H/2021	EPI_ISL_9534879	2021-12-25	Kaiser Permanente Southern California	Helix	Kaiser Permanente Southern California et al	?	?	?
USA/CA-HLX-STM-B7QF8VXPX/2022	EPI_ISL_9534891	2022-01-02	Kaiser Permanente Southern California	Helix	Kaiser Permanente Southern California et al	?	?	?
USA/CA-HLX-STM-B7T2W36ZW/2022	EPI_ISL_9759263	2022-01-06	Kaiser Permanente Southern California	Helix	Kaiser Permanente Southern California et al	?	?	?
USA/CA-HLX-STM-B7YED7B5E/2022	EPI_ISL_9759103	2022-01-08	Kaiser Permanente Southern California	Helix	Kaiser Permanente Southern California et al	?	?	?
USA/CA-HLX-STM-B92K5FFV9/2022	EPI_ISL_10087428	2022-01-31	Kaiser Permanente Southern California	Helix	Kaiser Permanente Southern California et al	?	?	?
USA/CA-HLX-STM-B94JBHKJD/2022	EPI_ISL_9758126	2022-01-17	Kaiser Permanente Southern California	Helix	Kaiser Permanente Southern California et al	?	?	?
USA/CA-HLX-STM-B95NX7SHV/2022	EPI_ISL_9535702	2022-01-06	Kaiser Permanente Southern California	Helix	Kaiser Permanente Southern California et al	?	?	?
USA/CA-HLX-STM-B9D9N5PR3/2021	EPI_ISL_9099273	2021-12-28	Kaiser Permanente Southern California	Helix	Kaiser Permanente Southern California et al	?	?	?
USA/CA-HLX-STM-B9JG9YW65/2022	EPI_ISL_9097344	2022-01-10	Kaiser Permanente Southern California	Helix	Kaiser Permanente Southern California et al	?	?	?
USA/CA-HLX-STM-B9UBZSYUV/2022	EPI_ISL_9534998	2022-01-07	Kaiser Permanente Southern California	Helix	Kaiser Permanente Southern California et al	?	?	?
USA/CA-HLX-STM-BAWNVMFBA/2022	EPI_ISL_9930146	2022-01-20	Kaiser Permanente Southern California	Helix	Kaiser Permanente Southern California et al	?	?	?
USA/CA-HLX-STM-BB9WU9Y76/2022	EPI_ISL_9758588	2022-01-05	Kaiser Permanente Southern California	Helix	Kaiser Permanente Southern California et al	?	?	?
USA/CA-HLX-STM-BBAE63XG2/2022	EPI_ISL_10087279	2022-01-25	Kaiser Permanente Southern California	Helix	Kaiser Permanente Southern California et al	?	?	?
USA/CA-HLX-STM-BBUVD2KTR/2021	EPI_ISL_9099259	2021-12-30	Kaiser Permanente Southern California	Helix	Kaiser Permanente Southern California et al	?	?	?
USA/CA-HLX-STM-BCQQNKYHV/2022	EPI_ISL_10087222	2022-01-27	Kaiser Permanente Southern California	Helix	Kaiser Permanente Southern California et al	?	?	?
USA/CA-HLX-STM-BD8XSK7YA/2022	EPI_ISL_9758893	2022-01-04	Kaiser Permanente Southern California	Helix	Kaiser Permanente Southern California et al	?	?	?
USA/CA-HLX-STM-BDGS43NC4/2022	EPI_ISL_10087077	2022-01-28	Kaiser Permanente Southern California	Helix	Kaiser Permanente Southern California et al	?	?	?
USA/CA-HLX-STM-BDK4F7CXH/2022	EPI_ISL_9757479	2022-01-13	Kaiser Permanente Southern California	Helix	Kaiser Permanente Southern California et al	?	?	?
USA/CA-HLX-STM-BDXEGGBC7/2022	EPI_ISL_9920988	2022-01-12	Kaiser Permanente Southern California	Helix	Kaiser Permanente Southern California et al	?	?	?
USA/CA-HLX-STM-BEH6G6XZM/2022	EPI_ISL_10558514	2022-02-16	Kaiser Permanente Southern California	Helix	Kaiser Permanente Southern California et al	?	?	?
USA/CA-HLX-STM-BFAEYHWAS/2022	EPI_ISL_9929369	2022-01-20	Kaiser Permanente Southern California	Helix	Kaiser Permanente Southern California et al	?	?	?
USA/CA-HLX-STM-BFKQCNMW4/2022	EPI_ISL_9920722	2022-01-01	Kaiser Permanente Southern California	Helix	Kaiser Permanente Southern California et al	?	?	?
USA/CA-HLX-STM-BFMU9YH84/2022	EPI_ISL_9758103	2022-01-14	Kaiser Permanente Southern California	Helix	Kaiser Permanente Southern California et al	?	?	?
USA/CA-HLX-STM-BGE4AVYWN/2022	EPI_ISL_9929339	2022-01-17	Kaiser Permanente Southern California	Helix	Kaiser Permanente Southern California et al	?	?	?
USA/CA-HLX-STM-BGEETTM46/2021	EPI_ISL_9100155	2021-12-25	Kaiser Permanente Southern California	Helix	Kaiser Permanente Southern California et al	?	?	?
USA/CA-HLX-STM-BHM8GS2F2/2022	EPI_ISL_9929405	2022-01-23	Kaiser Permanente Southern California	Helix	Kaiser Permanente Southern California et al	?	?	?
USA/CA-HLX-STM-BJ62B56WV/2022	EPI_ISL_10087121	2022-01-25	Kaiser Permanente Southern California	Helix	Kaiser Permanente Southern California et al	?	?	?
USA/CA-HLX-STM-BJ879CRQ6/2021	EPI_ISL_9099284	2021-12-31	Kaiser Permanente Southern California	Helix	Kaiser Permanente Southern California et al	?	?	?
USA/CA-HLX-STM-BJUQ85E9K/2021	EPI_ISL_9100370	2021-12-24	Kaiser Permanente Southern California	Helix	Kaiser Permanente Southern California et al	?	?	?
USA/CA-HLX-STM-BJY4EJWY3/2022	EPI_ISL_10087544	2022-01-26	Kaiser Permanente Southern California	Helix	Kaiser Permanente Southern California et al	?	?	?
USA/CA-HLX-STM-BNJCTUGPD/2021	EPI_ISL_9098147	2021-12-28	Kaiser Permanente Southern California	Helix	Kaiser Permanente Southern California et al	?	?	?
USA/CA-HLX-STM-BNMBZE99J/2022	EPI_ISL_9535112	2022-01-05	Kaiser Permanente Southern California	Helix	Kaiser Permanente Southern California et al	?	?	?
USA/CA-HLX-STM-BP2ZQYBU2/2021	EPI_ISL_9098191	2021-12-27	Kaiser Permanente Southern California	Helix	Kaiser Permanente Southern California et al	?	?	?
USA/CA-HLX-STM-BP7VWKKWC/2021	EPI_ISL_9098068	2021-12-24	Kaiser Permanente Southern California	Helix	Kaiser Permanente Southern California et al	?	?	?
USA/CA-HLX-STM-BPGVA8729/2022	EPI_ISL_9929546	2022-01-17	Kaiser Permanente Southern California	Helix	Kaiser Permanente Southern California et al	?	?	?
USA/CA-HLX-STM-BPRDGGCZ2/2022	EPI_ISL_9920973	2022-01-13	Kaiser Permanente Southern California	Helix	Kaiser Permanente Southern California et al	?	?	?
USA/CA-HLX-STM-BPTMD5BAX/2022	EPI_ISL_9757976	2022-01-16	Kaiser Permanente Southern California	Helix	Kaiser Permanente Southern California et al	?	?	?
USA/CA-HLX-STM-BQ65Y6GWE/2022	EPI_ISL_10087177	2022-01-27	Kaiser Permanente Southern California	Helix	Kaiser Permanente Southern California et al	?	?	?
USA/CA-HLX-STM-BQPG9QGVB/2021	EPI_ISL_9100256	2021-12-20	Kaiser Permanente Southern California	Helix	Kaiser Permanente Southern California et al	?	?	?
USA/CA-HLX-STM-BRNQTVQZB/2021	EPI_ISL_9098039	2021-12-24	Kaiser Permanente Southern California	Helix	Kaiser Permanente Southern California et al	?	?	?
USA/CA-HLX-STM-BSTGGBPTX/2022	EPI_ISL_9929984	2022-01-17	Kaiser Permanente Southern California	Helix	Kaiser Permanente Southern California et al	?	?	?
USA/CA-HLX-STM-BT23X944B/2021	EPI_ISL_9920873	2021-12-30	Kaiser Permanente Southern California	Helix	Kaiser Permanente Southern California et al	?	?	?
USA/CA-HLX-STM-BT97CX7JJ/2021	EPI_ISL_9099363	2021-12-29	Kaiser Permanente Southern California	Helix	Kaiser Permanente Southern California et al	?	?	?
USA/CA-HLX-STM-BTG5ZTJ7A/2022	EPI_ISL_9758811	2022-01-10	Kaiser Permanente Southern California	Helix	Kaiser Permanente Southern California et al	?	?	?
USA/CA-HLX-STM-BTJCWDSZ7/2022	EPI_ISL_9535500	2022-01-09	Kaiser Permanente Southern California	Helix	Kaiser Permanente Southern California et al	?	?	?
USA/CA-HLX-STM-BTYWPM5SU/2022	EPI_ISL_9920985	2022-01-04	Kaiser Permanente Southern California	Helix	Kaiser Permanente Southern California et al	?	?	?
USA/CA-HLX-STM-BUJQBATBY/2022	EPI_ISL_9758485	2022-01-06	Kaiser Permanente Southern California	Helix	Kaiser Permanente Southern California et al	?	?	?
USA/CA-HLX-STM-BV7NN72JH/2022	EPI_ISL_9535355	2022-01-10	Kaiser Permanente Southern California	Helix	Kaiser Permanente Southern California et al	?	?	?
USA/CA-HLX-STM-BVB678C2D/2021	EPI_ISL_9098149	2021-12-23	Kaiser Permanente Southern California	Helix	Kaiser Permanente Southern California et al	?	?	?
USA/CA-HLX-STM-BWGEXX2BT/2022	EPI_ISL_9759110	2022-01-08	Kaiser Permanente Southern California	Helix	Kaiser Permanente Southern California et al	?	?	?
USA/CA-HLX-STM-BWRFHCDXU/2021	EPI_ISL_9099012	2021-12-27	Kaiser Permanente Southern California	Helix	Kaiser Permanente Southern California et al	?	?	?
USA/CA-HLX-STM-BWWSZCQUK/2022	EPI_ISL_9535025	2022-01-07	Kaiser Permanente Southern California	Helix	Kaiser Permanente Southern California et al	?	?	?
USA/CA-HLX-STM-BWYMF29CU/2022	EPI_ISL_10558730	2022-02-16	Kaiser Permanente Southern California	Helix	Kaiser Permanente Southern California et al	?	?	?
USA/CA-HLX-STM-BX6GTR83G/2022	EPI_ISL_9535271	2022-01-05	Kaiser Permanente Southern California	Helix	Kaiser Permanente Southern California et al	?	?	?
USA/CA-HLX-STM-BXDZ248U6/2021	EPI_ISL_9099471	2021-12-28	Kaiser Permanente Southern California	Helix	Kaiser Permanente Southern California et al	?	?	?
USA/CA-HLX-STM-BYBM3AEV7/2021	EPI_ISL_9099477	2021-12-30	Kaiser Permanente Southern California	Helix	Kaiser Permanente Southern California et al	?	?	?
USA/CA-HLX-STM-BYSGDQNHB/2022	EPI_ISL_9098160	2022-01-01	Kaiser Permanente Southern California	Helix	Kaiser Permanente Southern California et al	?	?	?
USA/CA-HLX-STM-BYYAQTYBK/2022	EPI_ISL_9920986	2022-01-13	Kaiser Permanente Southern California	Helix	Kaiser Permanente Southern California et al	?	?	?
USA/CA-HLX-STM-BYZQGPC6S/2021	EPI_ISL_9099409	2021-12-31	Kaiser Permanente Southern California	Helix	Kaiser Permanente Southern California et al	?	?	?
USA/CA-HLX-STM-BZE73PUNT/2022	EPI_ISL_9928955	2022-01-20	Kaiser Permanente Southern California	Helix	Kaiser Permanente Southern California et al	?	?	?
USA/CA-HLX-STM-BZJFUN9C4/2022	EPI_ISL_9758060	2022-01-07	Kaiser Permanente Southern California	Helix	Kaiser Permanente Southern California et al	?	?	?
USA/CA-HLX-STM-BZPFG5283/2022	EPI_ISL_10087422	2022-01-23	Kaiser Permanente Southern California	Helix	Kaiser Permanente Southern California et al	?	?	?
USA/CA-HLX-STM-BZQ8HF6KY/2022	EPI_ISL_10086568	2022-01-25	Kaiser Permanente Southern California	Helix	Kaiser Permanente Southern California et al	?	?	?
USA/CA-HLX-STM-C247UFQ3A/2022	EPI_ISL_9758631	2022-01-08	Kaiser Permanente Southern California	Helix	Kaiser Permanente Southern California et al	?	?	?
USA/CA-HLX-STM-C2ABWC2WS/2022	EPI_ISL_9097546	2022-01-11	Kaiser Permanente Southern California	Helix	Kaiser Permanente Southern California et al	?	?	?
USA/CA-HLX-STM-C3M33YYEE/2022	EPI_ISL_10087147	2022-01-31	Kaiser Permanente Southern California	Helix	Kaiser Permanente Southern California et al	?	?	?
USA/CA-HLX-STM-C4XKDBZS7/2022	EPI_ISL_9535212	2022-01-02	Kaiser Permanente Southern California	Helix	Kaiser Permanente Southern California et al	?	?	?
USA/CA-HLX-STM-C4XW7DFM4/2022	EPI_ISL_9535560	2022-01-06	Kaiser Permanente Southern California	Helix	Kaiser Permanente Southern California et al	?	?	?
USA/CA-HLX-STM-C528WCN5T/2021	EPI_ISL_9099434	2021-12-28	Kaiser Permanente Southern California	Helix	Kaiser Permanente Southern California et al	?	?	?
USA/CA-HLX-STM-C54E3B2WU/2021	EPI_ISL_9099422	2021-12-28	Kaiser Permanente Southern California	Helix	Kaiser Permanente Southern California et al	?	?	?
USA/CA-HLX-STM-C63VDNHZX/2022	EPI_ISL_9535620	2022-01-10	Kaiser Permanente Southern California	Helix	Kaiser Permanente Southern California et al	?	?	?
USA/CA-HLX-STM-C6VM48GXX/2022	EPI_ISL_9759022	2022-01-09	Kaiser Permanente Southern California	Helix	Kaiser Permanente Southern California et al	?	?	?
USA/CA-HLX-STM-C7E4K4SV7/2022	EPI_ISL_9920823	2022-01-04	Kaiser Permanente Southern California	Helix	Kaiser Permanente Southern California et al	?	?	?
USA/CA-HLX-STM-C7GPD4C6X/2022	EPI_ISL_9758741	2022-01-12	Kaiser Permanente Southern California	Helix	Kaiser Permanente Southern California et al	?	?	?
USA/CA-HLX-STM-C7X8ZGDVW/2022	EPI_ISL_9758119	2022-01-16	Kaiser Permanente Southern California	Helix	Kaiser Permanente Southern California et al	?	?	?
USA/CA-HLX-STM-C839W5YNZ/2021	EPI_ISL_9535162	2021-12-29	Kaiser Permanente Southern California	Helix	Kaiser Permanente Southern California et al	?	?	?
USA/CA-HLX-STM-C8AGV3ENK/2021	EPI_ISL_9097322	2021-12-29	Kaiser Permanente Southern California	Helix	Kaiser Permanente Southern California et al	?	?	?
USA/CA-HLX-STM-C8FT73U54/2022	EPI_ISL_9758160	2022-01-15	Kaiser Permanente Southern California	Helix	Kaiser Permanente Southern California et al	?	?	?
USA/CA-HLX-STM-C8NHE5KGF/2022	EPI_ISL_9758412	2022-01-19	Kaiser Permanente Southern California	Helix	Kaiser Permanente Southern California et al	?	?	?
USA/CA-HLX-STM-C92W29M5A/2022	EPI_ISL_9535347	2022-01-01	Kaiser Permanente Southern California	Helix	Kaiser Permanente Southern California et al	?	?	?
USA/CA-HLX-STM-CA4E5V3NB/2022	EPI_ISL_9757556	2022-01-13	Kaiser Permanente Southern California	Helix	Kaiser Permanente Southern California et al	?	?	?
USA/CA-HLX-STM-CAY54PGYP/2022	EPI_ISL_9759017	2022-01-08	Kaiser Permanente Southern California	Helix	Kaiser Permanente Southern California et al	?	?	?
USA/CA-HLX-STM-CB3SJM46N/2022	EPI_ISL_10086558	2022-01-28	Kaiser Permanente Southern California	Helix	Kaiser Permanente Southern California et al	?	?	?
USA/CA-HLX-STM-CB5FKY2CA/2022	EPI_ISL_9758161	2022-01-13	Kaiser Permanente Southern California	Helix	Kaiser Permanente Southern California et al	?	?	?
USA/CA-HLX-STM-CB6P3XNR4/2021	EPI_ISL_9099353	2021-12-27	Kaiser Permanente Southern California	Helix	Kaiser Permanente Southern California et al	?	?	?
USA/CA-HLX-STM-CBTHHW59X/2022	EPI_ISL_9929415	2022-01-24	Kaiser Permanente Southern California	Helix	Kaiser Permanente Southern California et al	?	?	?
USA/CA-HLX-STM-CC5HAJM6E/2022	EPI_ISL_9534968	2022-01-09	Kaiser Permanente Southern California	Helix	Kaiser Permanente Southern California et al	?	?	?
USA/CA-HLX-STM-CCP69E2DN/2022	EPI_ISL_9535516	2022-01-11	Kaiser Permanente Southern California	Helix	Kaiser Permanente Southern California et al	?	?	?
USA/CA-HLX-STM-CD33TM7CC/2022	EPI_ISL_10087100	2022-01-26	Kaiser Permanente Southern California	Helix	Kaiser Permanente Southern California et al	?	?	?
USA/CA-HLX-STM-CDF3RRHEE/2022	EPI_ISL_9929829	2022-01-20	Kaiser Permanente Southern California	Helix	Kaiser Permanente Southern California et al	?	?	?
USA/CA-HLX-STM-CDRNF85TN/2021	EPI_ISL_9097376	2021-12-23	Kaiser Permanente Southern California	Helix	Kaiser Permanente Southern California et al	?	?	?
USA/CA-HLX-STM-CEUGNAJF2/2022	EPI_ISL_9920623	2022-01-01	Kaiser Permanente Southern California	Helix	Kaiser Permanente Southern California et al	?	?	?
USA/CA-HLX-STM-CF4ZXWP49/2022	EPI_ISL_9534762	2022-01-09	Kaiser Permanente Southern California	Helix	Kaiser Permanente Southern California et al	?	?	?
USA/CA-HLX-STM-CGJNUF8MV/2022	EPI_ISL_10086420	2022-01-25	Kaiser Permanente Southern California	Helix	Kaiser Permanente Southern California et al	?	?	?
USA/CA-HLX-STM-CGUDS2UXF/2022	EPI_ISL_10557826	2022-02-15	Kaiser Permanente Southern California	Helix	Kaiser Permanente Southern California et al	?	?	?
USA/CA-HLX-STM-CH257FB58/2021	EPI_ISL_9098988	2021-12-29	Kaiser Permanente Southern California	Helix	Kaiser Permanente Southern California et al	?	?	?
USA/CA-HLX-STM-CHUUXUTB3/2022	EPI_ISL_9758047	2022-01-15	Kaiser Permanente Southern California	Helix	Kaiser Permanente Southern California et al	?	?	?
USA/CA-HLX-STM-CJ5PPX69V/2022	EPI_ISL_9758669	2022-01-11	Kaiser Permanente Southern California	Helix	Kaiser Permanente Southern California et al	?	?	?
USA/CA-HLX-STM-CJZ558ZAT/2022	EPI_ISL_9098032	2022-01-01	Kaiser Permanente Southern California	Helix	Kaiser Permanente Southern California et al	?	?	?
USA/CA-HLX-STM-CKE6ZPB9C/2021	EPI_ISL_9097315	2021-12-22	Kaiser Permanente Southern California	Helix	Kaiser Permanente Southern California et al	?	?	?
USA/CA-HLX-STM-CKGGCM4W4/2022	EPI_ISL_9929451	2022-01-17	Kaiser Permanente Southern California	Helix	Kaiser Permanente Southern California et al	?	?	?
USA/CA-HLX-STM-CKH868PXE/2022	EPI_ISL_9758065	2022-01-14	Kaiser Permanente Southern California	Helix	Kaiser Permanente Southern California et al	?	?	?
USA/CA-HLX-STM-CM357NFST/2022	EPI_ISL_10557986	2022-02-16	Kaiser Permanente Southern California	Helix	Kaiser Permanente Southern California et al	?	?	?
USA/CA-HLX-STM-CMS8VJVB3/2022	EPI_ISL_9759019	2022-01-06	Kaiser Permanente Southern California	Helix	Kaiser Permanente Southern California et al	?	?	?
USA/CA-HLX-STM-CMX3RMW2U/2022	EPI_ISL_9930532	2022-01-18	Kaiser Permanente Southern California	Helix	Kaiser Permanente Southern California et al	?	?	?
USA/CA-HLX-STM-CMXZ7MH5S/2022	EPI_ISL_9920860	2022-01-03	Kaiser Permanente Southern California	Helix	Kaiser Permanente Southern California et al	?	?	?
USA/CA-HLX-STM-CNAJGMGRZ/2022	EPI_ISL_9099145	2022-01-02	Kaiser Permanente Southern California	Helix	Kaiser Permanente Southern California et al	?	?	?
USA/CA-HLX-STM-CNMNDUSKM/2022	EPI_ISL_9535098	2022-01-01	Kaiser Permanente Southern California	Helix	Kaiser Permanente Southern California et al	?	?	?
USA/CA-HLX-STM-CNVEK7FKW/2022	EPI_ISL_9920816	2022-01-03	Kaiser Permanente Southern California	Helix	Kaiser Permanente Southern California et al	?	?	?
USA/CA-HLX-STM-CPHW9X2Y9/2022	EPI_ISL_9759269	2022-01-06	Kaiser Permanente Southern California	Helix	Kaiser Permanente Southern California et al	?	?	?
USA/CA-HLX-STM-CPYDBBD8P/2022	EPI_ISL_9535027	2022-01-05	Kaiser Permanente Southern California	Helix	Kaiser Permanente Southern California et al	?	?	?
USA/CA-HLX-STM-CQ2R4SAKA/2021	EPI_ISL_9100227	2021-12-22	Kaiser Permanente Southern California	Helix	Kaiser Permanente Southern California et al	?	?	?
USA/CA-HLX-STM-CQA2NGVZU/2021	EPI_ISL_9100271	2021-12-22	Kaiser Permanente Southern California	Helix	Kaiser Permanente Southern California et al	?	?	?
USA/CA-HLX-STM-CR3VC4EF4/2022	EPI_ISL_9758071	2022-01-13	Kaiser Permanente Southern California	Helix	Kaiser Permanente Southern California et al	?	?	?
USA/CA-HLX-STM-CRAU5GCU9/2022	EPI_ISL_9535140	2022-01-07	Kaiser Permanente Southern California	Helix	Kaiser Permanente Southern California et al	?	?	?
USA/CA-HLX-STM-CRY4F4RZR/2022	EPI_ISL_9930009	2022-01-17	Kaiser Permanente Southern California	Helix	Kaiser Permanente Southern California et al	?	?	?
USA/CA-HLX-STM-CRY8WEE48/2021	EPI_ISL_9534784	2021-12-22	Kaiser Permanente Southern California	Helix	Kaiser Permanente Southern California et al	?	?	?
USA/CA-HLX-STM-CRYEXTDGB/2022	EPI_ISL_9929818	2022-01-20	Kaiser Permanente Southern California	Helix	Kaiser Permanente Southern California et al	?	?	?
USA/CA-HLX-STM-CS7M7P46K/2022	EPI_ISL_9097486	2022-01-03	Kaiser Permanente Southern California	Helix	Kaiser Permanente Southern California et al	?	?	?
USA/CA-HLX-STM-CSV44JUBQ/2021	EPI_ISL_9100299	2021-12-25	Kaiser Permanente Southern California	Helix	Kaiser Permanente Southern California et al	?	?	?
USA/CA-HLX-STM-CSYQ96K39/2022	EPI_ISL_9929408	2022-01-24	Kaiser Permanente Southern California	Helix	Kaiser Permanente Southern California et al	?	?	?
USA/CA-HLX-STM-CT7J8MUT4/2022	EPI_ISL_10558011	2022-02-16	Kaiser Permanente Southern California	Helix	Kaiser Permanente Southern California et al	?	?	?
USA/CA-HLX-STM-CTQR5UVP7/2022	EPI_ISL_9097379	2022-01-05	Kaiser Permanente Southern California	Helix	Kaiser Permanente Southern California et al	?	?	?
USA/CA-HLX-STM-CUC5YXMM2/2022	EPI_ISL_9097361	2022-01-02	Kaiser Permanente Southern California	Helix	Kaiser Permanente Southern California et al	?	?	?
USA/CA-HLX-STM-CVBDE6TTB/2022	EPI_ISL_9929929	2022-01-17	Kaiser Permanente Southern California	Helix	Kaiser Permanente Southern California et al	?	?	?
USA/CA-HLX-STM-CVPKPDPZS/2022	EPI_ISL_9757993	2022-01-16	Kaiser Permanente Southern California	Helix	Kaiser Permanente Southern California et al	?	?	?
USA/CA-HLX-STM-CW3EMBPPG/2021	EPI_ISL_9920605	2021-12-29	Kaiser Permanente Southern California	Helix	Kaiser Permanente Southern California et al	?	?	?
USA/CA-HLX-STM-CW89DR692/2022	EPI_ISL_10558957	2022-02-16	Kaiser Permanente Southern California	Helix	Kaiser Permanente Southern California et al	?	?	?
USA/CA-HLX-STM-CWB9VE9FQ/2022	EPI_ISL_10086407	2022-01-28	Kaiser Permanente Southern California	Helix	Kaiser Permanente Southern California et al	?	?	?
USA/CA-HLX-STM-CWNPRXYGS/2022	EPI_ISL_9929344	2022-01-24	Kaiser Permanente Southern California	Helix	Kaiser Permanente Southern California et al	?	?	?
USA/CA-HLX-STM-CWPXUBGTV/2021	EPI_ISL_9098981	2021-12-27	Kaiser Permanente Southern California	Helix	Kaiser Permanente Southern California et al	?	?	?
USA/CA-HLX-STM-CXGXAFBPU/2022	EPI_ISL_9535453	2022-01-10	Kaiser Permanente Southern California	Helix	Kaiser Permanente Southern California et al	?	?	?
USA/CA-HLX-STM-CXHE974C7/2022	EPI_ISL_9098114	2022-01-01	Kaiser Permanente Southern California	Helix	Kaiser Permanente Southern California et al	?	?	?
USA/CA-HLX-STM-CXX8EKKSC/2021	EPI_ISL_9099059	2021-12-27	Kaiser Permanente Southern California	Helix	Kaiser Permanente Southern California et al	?	?	?
USA/CA-HLX-STM-CZ99VVM3M/2022	EPI_ISL_9535121	2022-01-05	Kaiser Permanente Southern California	Helix	Kaiser Permanente Southern California et al	?	?	?
USA/CA-HLX-STM-D226MPHJ5/2022	EPI_ISL_9928988	2022-01-20	Kaiser Permanente Southern California	Helix	Kaiser Permanente Southern California et al	?	?	?
USA/CA-HLX-STM-D2XPUWHR3/2021	EPI_ISL_9097355	2021-12-30	Kaiser Permanente Southern California	Helix	Kaiser Permanente Southern California et al	?	?	?
USA/CA-HLX-STM-D2YXD87QU/2022	EPI_ISL_9097412	2022-01-04	Kaiser Permanente Southern California	Helix	Kaiser Permanente Southern California et al	?	?	?
USA/CA-HLX-STM-D39SJDEV7/2022	EPI_ISL_9535427	2022-01-04	Kaiser Permanente Southern California	Helix	Kaiser Permanente Southern California et al	?	?	?
USA/CA-HLX-STM-D42XC9DMR/2021	EPI_ISL_9098083	2021-12-26	Kaiser Permanente Southern California	Helix	Kaiser Permanente Southern California et al	?	?	?
USA/CA-HLX-STM-D4GFK6SYR/2021	EPI_ISL_9099164	2021-12-29	Kaiser Permanente Southern California	Helix	Kaiser Permanente Southern California et al	?	?	?
USA/CA-HLX-STM-D4N7F867U/2022	EPI_ISL_9928917	2022-01-24	Kaiser Permanente Southern California	Helix	Kaiser Permanente Southern California et al	?	?	?
USA/CA-HLX-STM-D4Y7QE74E/2022	EPI_ISL_9930024	2022-01-19	Kaiser Permanente Southern California	Helix	Kaiser Permanente Southern California et al	?	?	?
USA/CA-HLX-STM-D5357U3UB/2021	EPI_ISL_9100108	2021-12-20	Kaiser Permanente Southern California	Helix	Kaiser Permanente Southern California et al	?	?	?
USA/CA-HLX-STM-D53W89GJU/2021	EPI_ISL_9097325	2021-12-29	Kaiser Permanente Southern California	Helix	Kaiser Permanente Southern California et al	?	?	?
USA/CA-HLX-STM-D57GG6PNQ/2022	EPI_ISL_10086927	2022-01-24	Kaiser Permanente Southern California	Helix	Kaiser Permanente Southern California et al	?	?	?
USA/CA-HLX-STM-D5AD3PPZV/2021	EPI_ISL_9098094	2021-12-27	Kaiser Permanente Southern California	Helix	Kaiser Permanente Southern California et al	?	?	?
USA/CA-HLX-STM-D5RNB8CFR/2022	EPI_ISL_9098121	2022-01-01	Kaiser Permanente Southern California	Helix	Kaiser Permanente Southern California et al	?	?	?
USA/CA-HLX-STM-D6P3W3GPX/2022	EPI_ISL_10559099	2022-02-16	Kaiser Permanente Southern California	Helix	Kaiser Permanente Southern California et al	?	?	?
USA/CA-HLX-STM-D8555RCC5/2022	EPI_ISL_9758480	2022-01-11	Kaiser Permanente Southern California	Helix	Kaiser Permanente Southern California et al	?	?	?
USA/CA-HLX-STM-D8JW545Y8/2022	EPI_ISL_9930543	2022-01-24	Kaiser Permanente Southern California	Helix	Kaiser Permanente Southern California et al	?	?	?
USA/CA-HLX-STM-D8TYM396Y/2022	EPI_ISL_9929318	2022-01-23	Kaiser Permanente Southern California	Helix	Kaiser Permanente Southern California et al	?	?	?
USA/CA-HLX-STM-D8ZFGM3PC/2022	EPI_ISL_10557810	2022-02-15	Kaiser Permanente Southern California	Helix	Kaiser Permanente Southern California et al	?	?	?
USA/CA-HLX-STM-D97HTTNWW/2022	EPI_ISL_10558325	2022-02-16	Kaiser Permanente Southern California	Helix	Kaiser Permanente Southern California et al	?	?	?
USA/CA-HLX-STM-D98UYXBQ8/2022	EPI_ISL_9535533	2022-01-06	Kaiser Permanente Southern California	Helix	Kaiser Permanente Southern California et al	?	?	?
USA/CA-HLX-STM-D9KMKJH6W/2021	EPI_ISL_9099130	2021-12-27	Kaiser Permanente Southern California	Helix	Kaiser Permanente Southern California et al	?	?	?
USA/CA-HLX-STM-D9TQTRGDU/2022	EPI_ISL_10087233	2022-01-29	Kaiser Permanente Southern California	Helix	Kaiser Permanente Southern California et al	?	?	?
USA/CA-HLX-STM-DA9HAYSGG/2022	EPI_ISL_9535202	2022-01-07	Kaiser Permanente Southern California	Helix	Kaiser Permanente Southern California et al	?	?	?
USA/CA-HLX-STM-DAJNFE625/2021	EPI_ISL_9098108	2021-12-29	Kaiser Permanente Southern California	Helix	Kaiser Permanente Southern California et al	?	?	?
USA/CA-HLX-STM-DAK44WZQK/2021	EPI_ISL_9099075	2021-12-27	Kaiser Permanente Southern California	Helix	Kaiser Permanente Southern California et al	?	?	?
USA/CA-HLX-STM-DAW3ZQJAR/2022	EPI_ISL_10557850	2022-02-16	Kaiser Permanente Southern California	Helix	Kaiser Permanente Southern California et al	?	?	?
USA/CA-HLX-STM-DAXJTR9HY/2022	EPI_ISL_9929381	2022-01-19	Kaiser Permanente Southern California	Helix	Kaiser Permanente Southern California et al	?	?	?
USA/CA-HLX-STM-DAZMU2V6E/2022	EPI_ISL_9757765	2022-01-14	Kaiser Permanente Southern California	Helix	Kaiser Permanente Southern California et al	?	?	?
USA/CA-HLX-STM-DB7RAVMMY/2022	EPI_ISL_9758795	2022-01-07	Kaiser Permanente Southern California	Helix	Kaiser Permanente Southern California et al	?	?	?
USA/CA-HLX-STM-DC4JE8XS5/2022	EPI_ISL_9758753	2022-01-08	Kaiser Permanente Southern California	Helix	Kaiser Permanente Southern California et al	?	?	?
USA/CA-HLX-STM-DCETAGYEV/2021	EPI_ISL_9097291	2021-12-24	Kaiser Permanente Southern California	Helix	Kaiser Permanente Southern California et al	?	?	?
USA/CA-HLX-STM-DCXTAV3A8/2022	EPI_ISL_10557600	2022-02-07	Kaiser Permanente Southern California	Helix	Kaiser Permanente Southern California et al	?	?	?
USA/CA-HLX-STM-DCYAJFKZ6/2021	EPI_ISL_9100120	2021-12-27	Kaiser Permanente Southern California	Helix	Kaiser Permanente Southern California et al	?	?	?
USA/CA-HLX-STM-DDQGT2TSX/2022	EPI_ISL_9757936	2022-01-14	Kaiser Permanente Southern California	Helix	Kaiser Permanente Southern California et al	?	?	?
USA/CA-HLX-STM-DDZVY5MUC/2022	EPI_ISL_9929364	2022-01-19	Kaiser Permanente Southern California	Helix	Kaiser Permanente Southern California et al	?	?	?
USA/CA-HLX-STM-DE5PPAKHW/2022	EPI_ISL_9929810	2022-01-18	Kaiser Permanente Southern California	Helix	Kaiser Permanente Southern California et al	?	?	?
USA/CA-HLX-STM-DET9QHPAU/2022	EPI_ISL_9930006	2022-01-24	Kaiser Permanente Southern California	Helix	Kaiser Permanente Southern California et al	?	?	?
USA/CA-HLX-STM-DEWVPE9SK/2022	EPI_ISL_9759168	2022-01-10	Kaiser Permanente Southern California	Helix	Kaiser Permanente Southern California et al	?	?	?
USA/CA-HLX-STM-DFFSQUHB6/2022	EPI_ISL_9535305	2022-01-08	Kaiser Permanente Southern California	Helix	Kaiser Permanente Southern California et al	?	?	?
USA/CA-HLX-STM-DFKGNH456/2021	EPI_ISL_9100082	2021-12-22	Kaiser Permanente Southern California	Helix	Kaiser Permanente Southern California et al	?	?	?
USA/CA-HLX-STM-DFVV24Y3J/2021	EPI_ISL_9099124	2021-12-28	Kaiser Permanente Southern California	Helix	Kaiser Permanente Southern California et al	?	?	?
USA/CA-HLX-STM-DGCQV3WNR/2022	EPI_ISL_9930307	2022-01-24	Kaiser Permanente Southern California	Helix	Kaiser Permanente Southern California et al	?	?	?
USA/CA-HLX-STM-DGWCEF7ZS/2022	EPI_ISL_9097319	2022-01-07	Kaiser Permanente Southern California	Helix	Kaiser Permanente Southern California et al	?	?	?
USA/CA-HLX-STM-DH3T6ZAMD/2022	EPI_ISL_10558322	2022-02-15	Kaiser Permanente Southern California	Helix	Kaiser Permanente Southern California et al	?	?	?
USA/CA-HLX-STM-DH8J55RC8/2022	EPI_ISL_9929334	2022-01-22	Kaiser Permanente Southern California	Helix	Kaiser Permanente Southern California et al	?	?	?
USA/CA-HLX-STM-DHWKU3295/2022	EPI_ISL_9929938	2022-01-24	Kaiser Permanente Southern California	Helix	Kaiser Permanente Southern California et al	?	?	?
USA/CA-HLX-STM-DJKA4BJ8X/2022	EPI_ISL_9097340	2022-01-05	Kaiser Permanente Southern California	Helix	Kaiser Permanente Southern California et al	?	?	?
USA/CA-HLX-STM-DJYZQVXD6/2022	EPI_ISL_9758925	2022-01-06	Kaiser Permanente Southern California	Helix	Kaiser Permanente Southern California et al	?	?	?
USA/CA-HLX-STM-DKK4Y9Y45/2021	EPI_ISL_9099122	2021-12-27	Kaiser Permanente Southern California	Helix	Kaiser Permanente Southern California et al	?	?	?
USA/CA-HLX-STM-DKPYMB8DQ/2021	EPI_ISL_9099025	2021-12-27	Kaiser Permanente Southern California	Helix	Kaiser Permanente Southern California et al	?	?	?
USA/CA-HLX-STM-DKVBKUGAT/2022	EPI_ISL_9534712	2022-01-03	Kaiser Permanente Southern California	Helix	Kaiser Permanente Southern California et al	?	?	?
USA/CA-HLX-STM-DKWNTUGNX/2022	EPI_ISL_9930130	2022-01-21	Kaiser Permanente Southern California	Helix	Kaiser Permanente Southern California et al	?	?	?
USA/CA-HLX-STM-DM7H8M87S/2022	EPI_ISL_9534764	2022-01-03	Kaiser Permanente Southern California	Helix	Kaiser Permanente Southern California et al	?	?	?
USA/CA-HLX-STM-DMANCZ482/2022	EPI_ISL_9929794	2022-01-20	Kaiser Permanente Southern California	Helix	Kaiser Permanente Southern California et al	?	?	?
USA/CA-HLX-STM-DMMJBCVXK/2022	EPI_ISL_10558666	2022-02-16	Kaiser Permanente Southern California	Helix	Kaiser Permanente Southern California et al	?	?	?
USA/CA-HLX-STM-DMR2CMQDE/2021	EPI_ISL_9098958	2021-12-27	Kaiser Permanente Southern California	Helix	Kaiser Permanente Southern California et al	?	?	?
USA/CA-HLX-STM-DNJJXGE7F/2022	EPI_ISL_10557876	2022-02-15	Kaiser Permanente Southern California	Helix	Kaiser Permanente Southern California et al	?	?	?
USA/CA-HLX-STM-DNPQ7MUVZ/2022	EPI_ISL_10558358	2022-02-15	Kaiser Permanente Southern California	Helix	Kaiser Permanente Southern California et al	?	?	?
USA/CA-HLX-STM-DP4GXFR9A/2022	EPI_ISL_9097327	2022-01-01	Kaiser Permanente Southern California	Helix	Kaiser Permanente Southern California et al	?	?	?
USA/CA-HLX-STM-DPG8KMS9Y/2022	EPI_ISL_9929936	2022-01-24	Kaiser Permanente Southern California	Helix	Kaiser Permanente Southern California et al	?	?	?
USA/CA-HLX-STM-DPW6WU8FX/2022	EPI_ISL_9758580	2022-01-10	Kaiser Permanente Southern California	Helix	Kaiser Permanente Southern California et al	?	?	?
USA/CA-HLX-STM-DQAWHVENW/2022	EPI_ISL_10557831	2022-02-16	Kaiser Permanente Southern California	Helix	Kaiser Permanente Southern California et al	?	?	?
USA/CA-HLX-STM-DQBKYHWN2/2022	EPI_ISL_9097320	2022-01-04	Kaiser Permanente Southern California	Helix	Kaiser Permanente Southern California et al	?	?	?
USA/CA-HLX-STM-DQJEGC5QA/2022	EPI_ISL_9920833	2022-01-03	Kaiser Permanente Southern California	Helix	Kaiser Permanente Southern California et al	?	?	?
USA/CA-HLX-STM-DQPDCTFTY/2021	EPI_ISL_9100122	2021-12-22	Kaiser Permanente Southern California	Helix	Kaiser Permanente Southern California et al	?	?	?
USA/CA-HLX-STM-DQR84FV3K/2022	EPI_ISL_10722586	2022-02-22	Kaiser Permanente Southern California	Helix	Kaiser Permanente Southern California et al	?	?	?
USA/CA-HLX-STM-DQSP68CSV/2022	EPI_ISL_9757922	2022-01-17	Kaiser Permanente Southern California	Helix	Kaiser Permanente Southern California et al	?	?	?
USA/CA-HLX-STM-DQY58G7YZ/2022	EPI_ISL_9757930	2022-01-16	Kaiser Permanente Southern California	Helix	Kaiser Permanente Southern California et al	?	?	?
USA/CA-HLX-STM-DQY65RZ3N/2022	EPI_ISL_9920967	2022-01-12	Kaiser Permanente Southern California	Helix	Kaiser Permanente Southern California et al	?	?	?
USA/CA-HLX-STM-DSATJ5NE2/2022	EPI_ISL_9535459	2022-01-06	Kaiser Permanente Southern California	Helix	Kaiser Permanente Southern California et al	?	?	?
USA/CA-HLX-STM-DSPHNHSBK/2022	EPI_ISL_9535608	2022-01-06	Kaiser Permanente Southern California	Helix	Kaiser Permanente Southern California et al	?	?	?
USA/CA-HLX-STM-DVE3K8Q5J/2021	EPI_ISL_9098088	2021-12-29	Kaiser Permanente Southern California	Helix	Kaiser Permanente Southern California et al	?	?	?
USA/CA-HLX-STM-DVHRE2DWT/2021	EPI_ISL_9097318	2021-12-23	Kaiser Permanente Southern California	Helix	Kaiser Permanente Southern California et al	?	?	?
USA/CA-HLX-STM-DVJMGKKDZ/2022	EPI_ISL_10558289	2022-02-16	Kaiser Permanente Southern California	Helix	Kaiser Permanente Southern California et al	?	?	?
USA/CA-HLX-STM-DVXEJFFVH/2022	EPI_ISL_9758937	2022-01-04	Kaiser Permanente Southern California	Helix	Kaiser Permanente Southern California et al	?	?	?
USA/CA-HLX-STM-DWB7MVV5B/2022	EPI_ISL_10559059	2022-02-15	Kaiser Permanente Southern California	Helix	Kaiser Permanente Southern California et al	?	?	?
USA/CA-HLX-STM-DWD2P7Q5A/2022	EPI_ISL_9757482	2022-01-13	Kaiser Permanente Southern California	Helix	Kaiser Permanente Southern California et al	?	?	?
USA/CA-HLX-STM-DWEGPJPHM/2022	EPI_ISL_10087096	2022-01-30	Kaiser Permanente Southern California	Helix	Kaiser Permanente Southern California et al	?	?	?
USA/CA-HLX-STM-DZ9C53TXR/2021	EPI_ISL_9097268	2021-12-30	Kaiser Permanente Southern California	Helix	Kaiser Permanente Southern California et al	?	?	?
USA/CA-HLX-STM-DZCHZUNAA/2022	EPI_ISL_9930502	2022-01-24	Kaiser Permanente Southern California	Helix	Kaiser Permanente Southern California et al	?	?	?
USA/CA-HLX-STM-DZEXBGFWJ/2022	EPI_ISL_9535005	2022-01-10	Kaiser Permanente Southern California	Helix	Kaiser Permanente Southern California et al	?	?	?
USA/CA-HLX-STM-E2VNY89AF/2022	EPI_ISL_9758829	2022-01-04	Kaiser Permanente Southern California	Helix	Kaiser Permanente Southern California et al	?	?	?
USA/CA-HLX-STM-E2WW3MFZ5/2021	EPI_ISL_9098837	2021-12-29	Kaiser Permanente Southern California	Helix	Kaiser Permanente Southern California et al	?	?	?
USA/CA-HLX-STM-E2ZYFPPTU/2021	EPI_ISL_9098954	2021-12-28	Kaiser Permanente Southern California	Helix	Kaiser Permanente Southern California et al	?	?	?
USA/CA-HLX-STM-E3PVS9TQJ/2021	EPI_ISL_9099111	2021-12-30	Kaiser Permanente Southern California	Helix	Kaiser Permanente Southern California et al	?	?	?
USA/CA-HLX-STM-E4KNYHMWK/2022	EPI_ISL_9929279	2022-01-17	Kaiser Permanente Southern California	Helix	Kaiser Permanente Southern California et al	?	?	?
USA/CA-HLX-STM-E552MUYR6/2021	EPI_ISL_9534796	2021-12-26	Kaiser Permanente Southern California	Helix	Kaiser Permanente Southern California et al	?	?	?
USA/CA-HLX-STM-E5E88NBM2/2022	EPI_ISL_9929895	2022-01-20	Kaiser Permanente Southern California	Helix	Kaiser Permanente Southern California et al	?	?	?
USA/CA-HLX-STM-E5JPESAZH/2022	EPI_ISL_10087361	2022-01-25	Kaiser Permanente Southern California	Helix	Kaiser Permanente Southern California et al	?	?	?
USA/CA-HLX-STM-E5WSPN78G/2021	EPI_ISL_9534718	2021-12-27	Kaiser Permanente Southern California	Helix	Kaiser Permanente Southern California et al	?	?	?
USA/CA-HLX-STM-E65YU4T5H/2022	EPI_ISL_9757929	2022-01-18	Kaiser Permanente Southern California	Helix	Kaiser Permanente Southern California et al	?	?	?
USA/CA-HLX-STM-E6UYXGN5S/2022	EPI_ISL_9758752	2022-01-11	Kaiser Permanente Southern California	Helix	Kaiser Permanente Southern California et al	?	?	?
USA/CA-HLX-STM-E73GMSZSQ/2021	EPI_ISL_9100098	2021-12-20	Kaiser Permanente Southern California	Helix	Kaiser Permanente Southern California et al	?	?	?
USA/CA-HLX-STM-E7ZJJTRUX/2022	EPI_ISL_9097281	2022-01-10	Kaiser Permanente Southern California	Helix	Kaiser Permanente Southern California et al	?	?	?
USA/CA-HLX-STM-E8FB8APED/2022	EPI_ISL_9535394	2022-01-05	Kaiser Permanente Southern California	Helix	Kaiser Permanente Southern California et al	?	?	?
USA/CA-HLX-STM-E9UHSMSXV/2022	EPI_ISL_9929788	2022-01-20	Kaiser Permanente Southern California	Helix	Kaiser Permanente Southern California et al	?	?	?
USA/CA-HLX-STM-EAW3RVB4R/2022	EPI_ISL_9759202	2022-01-08	Kaiser Permanente Southern California	Helix	Kaiser Permanente Southern California et al	?	?	?
USA/CA-HLX-STM-EBH497RHN/2022	EPI_ISL_9757461	2022-01-04	Kaiser Permanente Southern California	Helix	Kaiser Permanente Southern California et al	?	?	?
USA/CA-HLX-STM-EBVFW4YVM/2022	EPI_ISL_9758736	2022-01-04	Kaiser Permanente Southern California	Helix	Kaiser Permanente Southern California et al	?	?	?
USA/CA-HLX-STM-EC4Y2ZPX9/2022	EPI_ISL_10087503	2022-01-29	Kaiser Permanente Southern California	Helix	Kaiser Permanente Southern California et al	?	?	?
USA/CA-HLX-STM-ECZBZZEMY/2022	EPI_ISL_9930510	2022-01-25	Kaiser Permanente Southern California	Helix	Kaiser Permanente Southern California et al	?	?	?
USA/CA-HLX-STM-EDC7CPAB8/2022	EPI_ISL_9929309	2022-01-17	Kaiser Permanente Southern California	Helix	Kaiser Permanente Southern California et al	?	?	?
USA/CA-HLX-STM-EDF85Q5N3/2022	EPI_ISL_9757683	2022-01-14	Kaiser Permanente Southern California	Helix	Kaiser Permanente Southern California et al	?	?	?
USA/CA-HLX-STM-EDFAEM3PP/2022	EPI_ISL_9758941	2022-01-09	Kaiser Permanente Southern California	Helix	Kaiser Permanente Southern California et al	?	?	?
USA/CA-HLX-STM-EDFAWF32Q/2022	EPI_ISL_9758831	2022-01-09	Kaiser Permanente Southern California	Helix	Kaiser Permanente Southern California et al	?	?	?
USA/CA-HLX-STM-EDMHFCAJ2/2022	EPI_ISL_10558961	2022-02-15	Kaiser Permanente Southern California	Helix	Kaiser Permanente Southern California et al	?	?	?
USA/CA-HLX-STM-EDPZUKEVF/2021	EPI_ISL_9100083	2021-12-22	Kaiser Permanente Southern California	Helix	Kaiser Permanente Southern California et al	?	?	?
USA/CA-HLX-STM-EEVF7TD4A/2022	EPI_ISL_9097290	2022-01-02	Kaiser Permanente Southern California	Helix	Kaiser Permanente Southern California et al	?	?	?
USA/CA-HLX-STM-EF6DZ6HBY/2022	EPI_ISL_10087462	2022-01-24	Kaiser Permanente Southern California	Helix	Kaiser Permanente Southern California et al	?	?	?
USA/CA-HLX-STM-EFE3BC476/2022	EPI_ISL_9535108	2022-01-08	Kaiser Permanente Southern California	Helix	Kaiser Permanente Southern California et al	?	?	?
USA/CA-HLX-STM-EFFSEXSNU/2022	EPI_ISL_10086859	2022-01-25	Kaiser Permanente Southern California	Helix	Kaiser Permanente Southern California et al	?	?	?
USA/CA-HLX-STM-EFJP3YGJ8/2022	EPI_ISL_9757426	2022-01-17	Kaiser Permanente Southern California	Helix	Kaiser Permanente Southern California et al	?	?	?
USA/CA-HLX-STM-EFMNBHVWJ/2021	EPI_ISL_9099940	2021-12-26	Kaiser Permanente Southern California	Helix	Kaiser Permanente Southern California et al	?	?	?
USA/CA-HLX-STM-EGFNSPYKE/2022	EPI_ISL_10087016	2022-01-27	Kaiser Permanente Southern California	Helix	Kaiser Permanente Southern California et al	?	?	?
USA/CA-HLX-STM-EGPZRE5VX/2021	EPI_ISL_9100084	2021-12-26	Kaiser Permanente Southern California	Helix	Kaiser Permanente Southern California et al	?	?	?
USA/CA-HLX-STM-EH9F7QD3R/2022	EPI_ISL_9758587	2022-01-07	Kaiser Permanente Southern California	Helix	Kaiser Permanente Southern California et al	?	?	?
USA/CA-HLX-STM-EHHM622AP/2021	EPI_ISL_9099080	2021-12-28	Kaiser Permanente Southern California	Helix	Kaiser Permanente Southern California et al	?	?	?
USA/CA-HLX-STM-EHXTS7PVC/2022	EPI_ISL_9535532	2022-01-11	Kaiser Permanente Southern California	Helix	Kaiser Permanente Southern California et al	?	?	?
USA/CA-HLX-STM-EJT4CEHQK/2022	EPI_ISL_9534732	2022-01-07	Kaiser Permanente Southern California	Helix	Kaiser Permanente Southern California et al	?	?	?
USA/CA-HLX-STM-EK9NSCZCR/2022	EPI_ISL_10087520	2022-01-30	Kaiser Permanente Southern California	Helix	Kaiser Permanente Southern California et al	?	?	?
USA/CA-HLX-STM-EMCF2KKMZ/2021	EPI_ISL_9098899	2021-12-28	Kaiser Permanente Southern California	Helix	Kaiser Permanente Southern California et al	?	?	?
USA/CA-HLX-STM-EMD7UNB93/2021	EPI_ISL_9098897	2021-12-29	Kaiser Permanente Southern California	Helix	Kaiser Permanente Southern California et al	?	?	?
USA/CA-HLX-STM-EMU4BVMZN/2022	EPI_ISL_9929298	2022-01-22	Kaiser Permanente Southern California	Helix	Kaiser Permanente Southern California et al	?	?	?
USA/CA-HLX-STM-EP4B9GRNF/2022	EPI_ISL_10087074	2022-01-28	Kaiser Permanente Southern California	Helix	Kaiser Permanente Southern California et al	?	?	?
USA/CA-HLX-STM-EP8T77KKS/2022	EPI_ISL_9929865	2022-01-17	Kaiser Permanente Southern California	Helix	Kaiser Permanente Southern California et al	?	?	?
USA/CA-HLX-STM-EP9MCE737/2021	EPI_ISL_9099030	2021-12-29	Kaiser Permanente Southern California	Helix	Kaiser Permanente Southern California et al	?	?	?
USA/CA-HLX-STM-EQ5D2PREU/2022	EPI_ISL_9758443	2022-01-05	Kaiser Permanente Southern California	Helix	Kaiser Permanente Southern California et al	?	?	?
USA/CA-HLX-STM-ERQKVQA65/2021	EPI_ISL_9535256	2021-12-31	Kaiser Permanente Southern California	Helix	Kaiser Permanente Southern California et al	?	?	?
USA/CA-HLX-STM-ERQNABJNF/2022	EPI_ISL_9098086	2022-01-02	Kaiser Permanente Southern California	Helix	Kaiser Permanente Southern California et al	?	?	?
USA/CA-HLX-STM-ERS9QMQ4U/2022	EPI_ISL_10558609	2022-02-16	Kaiser Permanente Southern California	Helix	Kaiser Permanente Southern California et al	?	?	?
USA/CA-HLX-STM-ES2BJ9RTP/2022	EPI_ISL_9929397	2022-01-23	Kaiser Permanente Southern California	Helix	Kaiser Permanente Southern California et al	?	?	?
USA/CA-HLX-STM-ES7B9U37U/2022	EPI_ISL_9929357	2022-01-23	Kaiser Permanente Southern California	Helix	Kaiser Permanente Southern California et al	?	?	?
USA/CA-HLX-STM-ES8CZXQS4/2021	EPI_ISL_9100086	2021-12-26	Kaiser Permanente Southern California	Helix	Kaiser Permanente Southern California et al	?	?	?
USA/CA-HLX-STM-ET6SYUS6E/2022	EPI_ISL_9929294	2022-01-18	Kaiser Permanente Southern California	Helix	Kaiser Permanente Southern California et al	?	?	?
USA/CA-HLX-STM-ETRD7J62Q/2022	EPI_ISL_9535468	2022-01-04	Kaiser Permanente Southern California	Helix	Kaiser Permanente Southern California et al	?	?	?
USA/CA-HLX-STM-ETU34S4WU/2022	EPI_ISL_9929390	2022-01-19	Kaiser Permanente Southern California	Helix	Kaiser Permanente Southern California et al	?	?	?
USA/CA-HLX-STM-EV7HQTFKP/2021	EPI_ISL_9100062	2021-12-26	Kaiser Permanente Southern California	Helix	Kaiser Permanente Southern California et al	?	?	?
USA/CA-HLX-STM-EV8DWYBDF/2022	EPI_ISL_10086368	2022-01-28	Kaiser Permanente Southern California	Helix	Kaiser Permanente Southern California et al	?	?	?
USA/CA-HLX-STM-EWK9B2Z35/2022	EPI_ISL_9535640	2022-01-05	Kaiser Permanente Southern California	Helix	Kaiser Permanente Southern California et al	?	?	?
USA/CA-HLX-STM-EXRXCMQ6Z/2022	EPI_ISL_9757912	2022-01-18	Kaiser Permanente Southern California	Helix	Kaiser Permanente Southern California et al	?	?	?
USA/CA-HLX-STM-EXUS4YMJF/2022	EPI_ISL_9535287	2022-01-04	Kaiser Permanente Southern California	Helix	Kaiser Permanente Southern California et al	?	?	?
USA/CA-HLX-STM-EY48US7BX/2022	EPI_ISL_9535230	2022-01-02	Kaiser Permanente Southern California	Helix	Kaiser Permanente Southern California et al	?	?	?
USA/CA-HLX-STM-EYT4FRP3Y/2022	EPI_ISL_10086616	2022-01-27	Kaiser Permanente Southern California	Helix	Kaiser Permanente Southern California et al	?	?	?
USA/CA-HLX-STM-EYV3U63X6/2022	EPI_ISL_9757964	2022-01-14	Kaiser Permanente Southern California	Helix	Kaiser Permanente Southern California et al	?	?	?
USA/CA-HLX-STM-EZ8ZZ9HYF/2022	EPI_ISL_9757924	2022-01-17	Kaiser Permanente Southern California	Helix	Kaiser Permanente Southern California et al	?	?	?
USA/CA-HLX-STM-EZWU27PEP/2022	EPI_ISL_10086597	2022-01-29	Kaiser Permanente Southern California	Helix	Kaiser Permanente Southern California et al	?	?	?
USA/CA-HLX-STM-F28ASA7CU/2022	EPI_ISL_9758192	2022-01-14	Kaiser Permanente Southern California	Helix	Kaiser Permanente Southern California et al	?	?	?
USA/CA-HLX-STM-F29QEEZSQ/2022	EPI_ISL_9534779	2022-01-04	Kaiser Permanente Southern California	Helix	Kaiser Permanente Southern California et al	?	?	?
USA/CA-HLX-STM-F2CXURCJD/2022	EPI_ISL_9758325	2022-01-16	Kaiser Permanente Southern California	Helix	Kaiser Permanente Southern California et al	?	?	?
USA/CA-HLX-STM-F2DA7XDA4/2022	EPI_ISL_9098078	2022-01-03	Kaiser Permanente Southern California	Helix	Kaiser Permanente Southern California et al	?	?	?
USA/CA-HLX-STM-F3MXKRTVE/2021	EPI_ISL_9099979	2021-12-24	Kaiser Permanente Southern California	Helix	Kaiser Permanente Southern California et al	?	?	?
USA/CA-HLX-STM-F3V3KGTCA/2022	EPI_ISL_9098073	2022-01-05	Kaiser Permanente Southern California	Helix	Kaiser Permanente Southern California et al	?	?	?
USA/CA-HLX-STM-F3Y59GM7Y/2022	EPI_ISL_9930589	2022-01-19	Kaiser Permanente Southern California	Helix	Kaiser Permanente Southern California et al	?	?	?
USA/CA-HLX-STM-F49FH92A6/2022	EPI_ISL_9757972	2022-01-08	Kaiser Permanente Southern California	Helix	Kaiser Permanente Southern California et al	?	?	?
USA/CA-HLX-STM-F5PFVB8R7/2021	EPI_ISL_9098889	2021-12-27	Kaiser Permanente Southern California	Helix	Kaiser Permanente Southern California et al	?	?	?
USA/CA-HLX-STM-F5RS2RWRT/2022	EPI_ISL_10087530	2022-01-25	Kaiser Permanente Southern California	Helix	Kaiser Permanente Southern California et al	?	?	?
USA/CA-HLX-STM-F5TFBKX4D/2022	EPI_ISL_9920631	2022-01-03	Kaiser Permanente Southern California	Helix	Kaiser Permanente Southern California et al	?	?	?
USA/CA-HLX-STM-F6CHPAAWF/2022	EPI_ISL_10722722	2022-02-22	Kaiser Permanente Southern California	Helix	Kaiser Permanente Southern California et al	?	?	?
USA/CA-HLX-STM-F6JP6M6NJ/2022	EPI_ISL_9759287	2022-01-05	Kaiser Permanente Southern California	Helix	Kaiser Permanente Southern California et al	?	?	?
USA/CA-HLX-STM-F6PMM8F2T/2021	EPI_ISL_9099121	2021-12-30	Kaiser Permanente Southern California	Helix	Kaiser Permanente Southern California et al	?	?	?
USA/CA-HLX-STM-F7C8AHCHA/2022	EPI_ISL_10087538	2022-01-30	Kaiser Permanente Southern California	Helix	Kaiser Permanente Southern California et al	?	?	?
USA/CA-HLX-STM-F7GAR5HHW/2022	EPI_ISL_10087506	2022-01-26	Kaiser Permanente Southern California	Helix	Kaiser Permanente Southern California et al	?	?	?
USA/CA-HLX-STM-F7ZMEDN9J/2022	EPI_ISL_9929311	2022-01-23	Kaiser Permanente Southern California	Helix	Kaiser Permanente Southern California et al	?	?	?
USA/CA-HLX-STM-F8ZD53UMN/2022	EPI_ISL_10087071	2022-01-22	Kaiser Permanente Southern California	Helix	Kaiser Permanente Southern California et al	?	?	?
USA/CA-HLX-STM-F98M4DU6Y/2022	EPI_ISL_9757928	2022-01-13	Kaiser Permanente Southern California	Helix	Kaiser Permanente Southern California et al	?	?	?
USA/CA-HLX-STM-F9UQXEAKC/2022	EPI_ISL_9758994	2022-01-11	Kaiser Permanente Southern California	Helix	Kaiser Permanente Southern California et al	?	?	?
USA/CA-HLX-STM-F9XT2VCPU/2022	EPI_ISL_9535519	2022-01-06	Kaiser Permanente Southern California	Helix	Kaiser Permanente Southern California et al	?	?	?
USA/CA-HLX-STM-FAKFVZDPQ/2022	EPI_ISL_9758042	2022-01-17	Kaiser Permanente Southern California	Helix	Kaiser Permanente Southern California et al	?	?	?
USA/CA-HLX-STM-FAWW7C4XV/2022	EPI_ISL_9757927	2022-01-13	Kaiser Permanente Southern California	Helix	Kaiser Permanente Southern California et al	?	?	?
USA/CA-HLX-STM-FB3Z29WJM/2022	EPI_ISL_9757950	2022-01-14	Kaiser Permanente Southern California	Helix	Kaiser Permanente Southern California et al	?	?	?
USA/CA-HLX-STM-FB4NPVBM2/2021	EPI_ISL_9099051	2021-12-27	Kaiser Permanente Southern California	Helix	Kaiser Permanente Southern California et al	?	?	?
USA/CA-HLX-STM-FBCGW83F6/2022	EPI_ISL_9759163	2022-01-08	Kaiser Permanente Southern California	Helix	Kaiser Permanente Southern California et al	?	?	?
USA/CA-HLX-STM-FBM5MPM56/2022	EPI_ISL_9758610	2022-01-08	Kaiser Permanente Southern California	Helix	Kaiser Permanente Southern California et al	?	?	?
USA/CA-HLX-STM-FBW84S4CX/2022	EPI_ISL_9929423	2022-01-18	Kaiser Permanente Southern California	Helix	Kaiser Permanente Southern California et al	?	?	?
USA/CA-HLX-STM-FCAYQZ5TC/2021	EPI_ISL_9098067	2021-12-30	Kaiser Permanente Southern California	Helix	Kaiser Permanente Southern California et al	?	?	?
USA/CA-HLX-STM-FCP3B4TUF/2022	EPI_ISL_9757957	2022-01-17	Kaiser Permanente Southern California	Helix	Kaiser Permanente Southern California et al	?	?	?
USA/CA-HLX-STM-FCREXF223/2022	EPI_ISL_10558794	2022-02-16	Kaiser Permanente Southern California	Helix	Kaiser Permanente Southern California et al	?	?	?
USA/CA-HLX-STM-FD24QJYBS/2022	EPI_ISL_10722659	2022-02-22	Kaiser Permanente Southern California	Helix	Kaiser Permanente Southern California et al	?	?	?
USA/CA-HLX-STM-FD4CWURVT/2022	EPI_ISL_9759133	2022-01-07	Kaiser Permanente Southern California	Helix	Kaiser Permanente Southern California et al	?	?	?
USA/CA-HLX-STM-FD8U53WH7/2021	EPI_ISL_9099104	2021-12-29	Kaiser Permanente Southern California	Helix	Kaiser Permanente Southern California et al	?	?	?
USA/CA-HLX-STM-FDXBHPYTJ/2022	EPI_ISL_9097260	2022-01-10	Kaiser Permanente Southern California	Helix	Kaiser Permanente Southern California et al	?	?	?
USA/CA-HLX-STM-FERTB3NQC/2022	EPI_ISL_9535422	2022-01-06	Kaiser Permanente Southern California	Helix	Kaiser Permanente Southern California et al	?	?	?
USA/CA-HLX-STM-FF2MXXJ85/2022	EPI_ISL_9535087	2022-01-07	Kaiser Permanente Southern California	Helix	Kaiser Permanente Southern California et al	?	?	?
USA/CA-HLX-STM-FFH35FV5G/2022	EPI_ISL_9929267	2022-01-22	Kaiser Permanente Southern California	Helix	Kaiser Permanente Southern California et al	?	?	?
USA/CA-HLX-STM-FFJVZNH6B/2021	EPI_ISL_9097264	2021-12-24	Kaiser Permanente Southern California	Helix	Kaiser Permanente Southern California et al	?	?	?
USA/CA-HLX-STM-FG2GGKB5M/2022	EPI_ISL_9929262	2022-01-18	Kaiser Permanente Southern California	Helix	Kaiser Permanente Southern California et al	?	?	?
USA/CA-HLX-STM-FGASQE26X/2021	EPI_ISL_9100099	2021-12-24	Kaiser Permanente Southern California	Helix	Kaiser Permanente Southern California et al	?	?	?
USA/CA-HLX-STM-FGKUX2KFY/2022	EPI_ISL_9535601	2022-01-03	Kaiser Permanente Southern California	Helix	Kaiser Permanente Southern California et al	?	?	?
USA/CA-HLX-STM-FGRU8NB5V/2022	EPI_ISL_10558467	2022-02-16	Kaiser Permanente Southern California	Helix	Kaiser Permanente Southern California et al	?	?	?
USA/CA-HLX-STM-FGXZXVGA6/2022	EPI_ISL_9534870	2022-01-03	Kaiser Permanente Southern California	Helix	Kaiser Permanente Southern California et al	?	?	?
USA/CA-HLX-STM-FH2DXU2TQ/2022	EPI_ISL_9758612	2022-01-11	Kaiser Permanente Southern California	Helix	Kaiser Permanente Southern California et al	?	?	?
USA/CA-HLX-STM-FH5J8GSM9/2021	EPI_ISL_9098038	2021-12-26	Kaiser Permanente Southern California	Helix	Kaiser Permanente Southern California et al	?	?	?
USA/CA-HLX-STM-FHKDKDYFE/2022	EPI_ISL_10558748	2022-02-15	Kaiser Permanente Southern California	Helix	Kaiser Permanente Southern California et al	?	?	?
USA/CA-HLX-STM-FK3246DKK/2022	EPI_ISL_9757900	2022-01-12	Kaiser Permanente Southern California	Helix	Kaiser Permanente Southern California et al	?	?	?
USA/CA-HLX-STM-FKS4P44UH/2022	EPI_ISL_9929410	2022-01-18	Kaiser Permanente Southern California	Helix	Kaiser Permanente Southern California et al	?	?	?
USA/CA-HLX-STM-FKWN3Z9XJ/2022	EPI_ISL_9098048	2022-01-04	Kaiser Permanente Southern California	Helix	Kaiser Permanente Southern California et al	?	?	?
USA/CA-HLX-STM-FKZAUS8PK/2022	EPI_ISL_9759047	2022-01-04	Kaiser Permanente Southern California	Helix	Kaiser Permanente Southern California et al	?	?	?
USA/CA-HLX-STM-FMNZ5UMZ9/2022	EPI_ISL_9535656	2022-01-06	Kaiser Permanente Southern California	Helix	Kaiser Permanente Southern California et al	?	?	?
USA/CA-HLX-STM-FMWJ7QT6Q/2022	EPI_ISL_9930512	2022-01-17	Kaiser Permanente Southern California	Helix	Kaiser Permanente Southern California et al	?	?	?
USA/CA-HLX-STM-FN5ZMHWKG/2021	EPI_ISL_9097261	2021-12-31	Kaiser Permanente Southern California	Helix	Kaiser Permanente Southern California et al	?	?	?
USA/CA-HLX-STM-FN7JJZHU3/2021	EPI_ISL_9098030	2021-12-27	Kaiser Permanente Southern California	Helix	Kaiser Permanente Southern California et al	?	?	?
USA/CA-HLX-STM-FNNTQ8P34/2022	EPI_ISL_9930194	2022-01-18	Kaiser Permanente Southern California	Helix	Kaiser Permanente Southern California et al	?	?	?
USA/CA-HLX-STM-FNSAG799T/2021	EPI_ISL_9100078	2021-12-26	Kaiser Permanente Southern California	Helix	Kaiser Permanente Southern California et al	?	?	?
USA/CA-HLX-STM-FNZJDGVPS/2022	EPI_ISL_9929902	2022-01-20	Kaiser Permanente Southern California	Helix	Kaiser Permanente Southern California et al	?	?	?
USA/CA-HLX-STM-FPGGF56H5/2021	EPI_ISL_9100057	2021-12-20	Kaiser Permanente Southern California	Helix	Kaiser Permanente Southern California et al	?	?	?
USA/CA-HLX-STM-FPNFAT9SG/2022	EPI_ISL_9535454	2022-01-09	Kaiser Permanente Southern California	Helix	Kaiser Permanente Southern California et al	?	?	?
USA/CA-HLX-STM-FPQ5XQ2F9/2022	EPI_ISL_9920935	2022-01-12	Kaiser Permanente Southern California	Helix	Kaiser Permanente Southern California et al	?	?	?
USA/CA-HLX-STM-FQ23YRTD7/2022	EPI_ISL_9758695	2022-01-08	Kaiser Permanente Southern California	Helix	Kaiser Permanente Southern California et al	?	?	?
USA/CA-HLX-STM-FRFTAZX3U/2022	EPI_ISL_10086990	2022-02-01	Kaiser Permanente Southern California	Helix	Kaiser Permanente Southern California et al	?	?	?
USA/CA-HLX-STM-FRFU6XKQ2/2022	EPI_ISL_9757985	2022-01-10	Kaiser Permanente Southern California	Helix	Kaiser Permanente Southern California et al	?	?	?
USA/CA-HLX-STM-FRQE5EMKE/2022	EPI_ISL_9757535	2022-01-04	Kaiser Permanente Southern California	Helix	Kaiser Permanente Southern California et al	?	?	?
USA/CA-HLX-STM-FRWHU6MCT/2022	EPI_ISL_9757759	2022-01-09	Kaiser Permanente Southern California	Helix	Kaiser Permanente Southern California et al	?	?	?
USA/CA-HLX-STM-FRXC5JGVS/2022	EPI_ISL_9758023	2022-01-14	Kaiser Permanente Southern California	Helix	Kaiser Permanente Southern California et al	?	?	?
USA/CA-HLX-STM-FS2CJU5AW/2022	EPI_ISL_9757914	2022-01-14	Kaiser Permanente Southern California	Helix	Kaiser Permanente Southern California et al	?	?	?
USA/CA-HLX-STM-FS5GP42Y4/2022	EPI_ISL_9757406	2022-01-04	Kaiser Permanente Southern California	Helix	Kaiser Permanente Southern California et al	?	?	?
USA/CA-HLX-STM-FSQY5B8JY/2022	EPI_ISL_10086705	2022-01-25	Kaiser Permanente Southern California	Helix	Kaiser Permanente Southern California et al	?	?	?
USA/CA-HLX-STM-FSZXYXR6Y/2022	EPI_ISL_9535648	2022-01-01	Kaiser Permanente Southern California	Helix	Kaiser Permanente Southern California et al	?	?	?
USA/CA-HLX-STM-FT6N9EHK7/2022	EPI_ISL_9759085	2022-01-08	Kaiser Permanente Southern California	Helix	Kaiser Permanente Southern California et al	?	?	?
USA/CA-HLX-STM-FT75CPUPR/2021	EPI_ISL_9099029	2021-12-21	Kaiser Permanente Southern California	Helix	Kaiser Permanente Southern California et al	?	?	?
USA/CA-HLX-STM-FTRTW2M82/2021	EPI_ISL_9099056	2021-12-29	Kaiser Permanente Southern California	Helix	Kaiser Permanente Southern California et al	?	?	?
USA/CA-HLX-STM-FUJ82PQGF/2022	EPI_ISL_9920776	2022-01-03	Kaiser Permanente Southern California	Helix	Kaiser Permanente Southern California et al	?	?	?
USA/CA-HLX-STM-FUQHM2J7T/2022	EPI_ISL_9930284	2022-01-21	Kaiser Permanente Southern California	Helix	Kaiser Permanente Southern California et al	?	?	?
USA/CA-HLX-STM-FVNHHK8F8/2022	EPI_ISL_10087119	2022-01-22	Kaiser Permanente Southern California	Helix	Kaiser Permanente Southern California et al	?	?	?
USA/CA-HLX-STM-FVZNUKGBZ/2021	EPI_ISL_9099095	2021-12-28	Kaiser Permanente Southern California	Helix	Kaiser Permanente Southern California et al	?	?	?
USA/CA-HLX-STM-FW546DBDS/2021	EPI_ISL_9534719	2021-12-26	Kaiser Permanente Southern California	Helix	Kaiser Permanente Southern California et al	?	?	?
USA/CA-HLX-STM-FXD95R4NS/2022	EPI_ISL_10087451	2022-01-23	Kaiser Permanente Southern California	Helix	Kaiser Permanente Southern California et al	?	?	?
USA/CA-HLX-STM-FXVA3A9Q3/2022	EPI_ISL_9930431	2022-01-19	Kaiser Permanente Southern California	Helix	Kaiser Permanente Southern California et al	?	?	?
USA/CA-HLX-STM-FXW63ZA64/2022	EPI_ISL_9757877	2022-01-11	Kaiser Permanente Southern California	Helix	Kaiser Permanente Southern California et al	?	?	?
USA/CA-HLX-STM-FYXK3DF4N/2022	EPI_ISL_10722598	2022-02-22	Kaiser Permanente Southern California	Helix	Kaiser Permanente Southern California et al	?	?	?
USA/CA-HLX-STM-FZ66PH7E5/2022	EPI_ISL_9929723	2022-01-25	Kaiser Permanente Southern California	Helix	Kaiser Permanente Southern California et al	?	?	?
USA/CA-HLX-STM-G2VKCX9RX/2022	EPI_ISL_10087105	2022-01-31	Kaiser Permanente Southern California	Helix	Kaiser Permanente Southern California et al	?	?	?
USA/CA-HLX-STM-G2Z53G9GU/2022	EPI_ISL_9098036	2022-01-03	Kaiser Permanente Southern California	Helix	Kaiser Permanente Southern California et al	?	?	?
USA/CA-HLX-STM-G3G66UZCT/2022	EPI_ISL_9097288	2022-01-05	Kaiser Permanente Southern California	Helix	Kaiser Permanente Southern California et al	?	?	?
USA/CA-HLX-STM-G52WZC22G/2021	EPI_ISL_9099008	2021-12-27	Kaiser Permanente Southern California	Helix	Kaiser Permanente Southern California et al	?	?	?
USA/CA-HLX-STM-G56RFPYW8/2022	EPI_ISL_9757902	2022-01-11	Kaiser Permanente Southern California	Helix	Kaiser Permanente Southern California et al	?	?	?
USA/CA-HLX-STM-G5KSCYNHB/2022	EPI_ISL_9535505	2022-01-05	Kaiser Permanente Southern California	Helix	Kaiser Permanente Southern California et al	?	?	?
USA/CA-HLX-STM-G5RH447K3/2022	EPI_ISL_10558326	2022-02-16	Kaiser Permanente Southern California	Helix	Kaiser Permanente Southern California et al	?	?	?
USA/CA-HLX-STM-G6C5ER2M6/2022	EPI_ISL_9920696	2022-01-03	Kaiser Permanente Southern California	Helix	Kaiser Permanente Southern California et al	?	?	?
USA/CA-HLX-STM-G6EGAF39C/2022	EPI_ISL_9929418	2022-01-20	Kaiser Permanente Southern California	Helix	Kaiser Permanente Southern California et al	?	?	?
USA/CA-HLX-STM-G6MH5XX9M/2022	EPI_ISL_9759120	2022-01-08	Kaiser Permanente Southern California	Helix	Kaiser Permanente Southern California et al	?	?	?
USA/CA-HLX-STM-G6PWWQTA6/2021	EPI_ISL_9535473	2021-12-29	Kaiser Permanente Southern California	Helix	Kaiser Permanente Southern California et al	?	?	?
USA/CA-HLX-STM-G79X458KD/2022	EPI_ISL_9097244	2022-01-07	Kaiser Permanente Southern California	Helix	Kaiser Permanente Southern California et al	?	?	?
USA/CA-HLX-STM-G7HFNGG3J/2022	EPI_ISL_9757501	2022-01-04	Kaiser Permanente Southern California	Helix	Kaiser Permanente Southern California et al	?	?	?
USA/CA-HLX-STM-G8DDJ23V2/2022	EPI_ISL_9535079	2022-01-08	Kaiser Permanente Southern California	Helix	Kaiser Permanente Southern California et al	?	?	?
USA/CA-HLX-STM-G8EMCT55N/2022	EPI_ISL_9757729	2022-01-14	Kaiser Permanente Southern California	Helix	Kaiser Permanente Southern California et al	?	?	?
USA/CA-HLX-STM-G94EM6Y9T/2022	EPI_ISL_9535471	2022-01-04	Kaiser Permanente Southern California	Helix	Kaiser Permanente Southern California et al	?	?	?
USA/CA-HLX-STM-G9MGAGZSX/2022	EPI_ISL_9535555	2022-01-07	Kaiser Permanente Southern California	Helix	Kaiser Permanente Southern California et al	?	?	?
USA/CA-HLX-STM-G9Y3UR4AP/2022	EPI_ISL_9929879	2022-01-21	Kaiser Permanente Southern California	Helix	Kaiser Permanente Southern California et al	?	?	?
USA/CA-HLX-STM-GA96GR4XY/2022	EPI_ISL_10557702	2022-02-07	Kaiser Permanente Southern California	Helix	Kaiser Permanente Southern California et al	?	?	?
USA/CA-HLX-STM-GAD9DA4FQ/2021	EPI_ISL_9099021	2021-12-30	Kaiser Permanente Southern California	Helix	Kaiser Permanente Southern California et al	?	?	?
USA/CA-HLX-STM-GB3JN5MBN/2022	EPI_ISL_9534800	2022-01-06	Kaiser Permanente Southern California	Helix	Kaiser Permanente Southern California et al	?	?	?
USA/CA-HLX-STM-GBG6YFKSK/2022	EPI_ISL_10558028	2022-02-16	Kaiser Permanente Southern California	Helix	Kaiser Permanente Southern California et al	?	?	?
USA/CA-HLX-STM-GBGMX889D/2022	EPI_ISL_9929261	2022-01-17	Kaiser Permanente Southern California	Helix	Kaiser Permanente Southern California et al	?	?	?
USA/CA-HLX-STM-GC5XFFM4Q/2022	EPI_ISL_10086782	2022-01-25	Kaiser Permanente Southern California	Helix	Kaiser Permanente Southern California et al	?	?	?
USA/CA-HLX-STM-GC8NDRVSR/2022	EPI_ISL_10086833	2022-01-26	Kaiser Permanente Southern California	Helix	Kaiser Permanente Southern California et al	?	?	?
USA/CA-HLX-STM-GCKVRM7CG/2022	EPI_ISL_9758302	2022-01-19	Kaiser Permanente Southern California	Helix	Kaiser Permanente Southern California et al	?	?	?
USA/CA-HLX-STM-GD42YUYMZ/2021	EPI_ISL_9100007	2021-12-22	Kaiser Permanente Southern California	Helix	Kaiser Permanente Southern California et al	?	?	?
USA/CA-HLX-STM-GDNKUXFBJ/2022	EPI_ISL_9930004	2022-01-20	Kaiser Permanente Southern California	Helix	Kaiser Permanente Southern California et al	?	?	?
USA/CA-HLX-STM-GFE264FEA/2021	EPI_ISL_9100029	2021-12-26	Kaiser Permanente Southern California	Helix	Kaiser Permanente Southern California et al	?	?	?
USA/CA-HLX-STM-GFXAVX6H9/2022	EPI_ISL_10722569	2022-02-22	Kaiser Permanente Southern California	Helix	Kaiser Permanente Southern California et al	?	?	?
USA/CA-HLX-STM-GG2GBPNRS/2022	EPI_ISL_10087382	2022-01-28	Kaiser Permanente Southern California	Helix	Kaiser Permanente Southern California et al	?	?	?
USA/CA-HLX-STM-GG6CNCAH3/2022	EPI_ISL_9758174	2022-01-15	Kaiser Permanente Southern California	Helix	Kaiser Permanente Southern California et al	?	?	?
USA/CA-HLX-STM-GGB9V599V/2022	EPI_ISL_9098005	2022-01-04	Kaiser Permanente Southern California	Helix	Kaiser Permanente Southern California et al	?	?	?
USA/CA-HLX-STM-GGSTFG4V3/2022	EPI_ISL_9757516	2022-01-11	Kaiser Permanente Southern California	Helix	Kaiser Permanente Southern California et al	?	?	?
USA/CA-HLX-STM-GH2AEYX9T/2021	EPI_ISL_9920830	2021-12-30	Kaiser Permanente Southern California	Helix	Kaiser Permanente Southern California et al	?	?	?
USA/CA-HLX-STM-GJBZV8TBE/2022	EPI_ISL_10086124	2022-01-28	Kaiser Permanente Southern California	Helix	Kaiser Permanente Southern California et al	?	?	?
USA/CA-HLX-STM-GJXJTKQT5/2021	EPI_ISL_9100050	2021-12-26	Kaiser Permanente Southern California	Helix	Kaiser Permanente Southern California et al	?	?	?
USA/CA-HLX-STM-GK25DKSRR/2022	EPI_ISL_9929868	2022-01-19	Kaiser Permanente Southern California	Helix	Kaiser Permanente Southern California et al	?	?	?
USA/CA-HLX-STM-GKCPWZU4X/2022	EPI_ISL_9097231	2022-01-06	Kaiser Permanente Southern California	Helix	Kaiser Permanente Southern California et al	?	?	?
USA/CA-HLX-STM-GM8ZWDM8S/2021	EPI_ISL_9099116	2021-12-29	Kaiser Permanente Southern California	Helix	Kaiser Permanente Southern California et al	?	?	?
USA/CA-HLX-STM-GMD2FBEKX/2022	EPI_ISL_9097198	2022-01-04	Kaiser Permanente Southern California	Helix	Kaiser Permanente Southern California et al	?	?	?
USA/CA-HLX-STM-GN2SW3T8Q/2022	EPI_ISL_10557915	2022-02-15	Kaiser Permanente Southern California	Helix	Kaiser Permanente Southern California et al	?	?	?
USA/CA-HLX-STM-GNCU4WWD2/2021	EPI_ISL_9534770	2021-12-25	Kaiser Permanente Southern California	Helix	Kaiser Permanente Southern California et al	?	?	?
USA/CA-HLX-STM-GNEB8K2MZ/2022	EPI_ISL_9930467	2022-01-17	Kaiser Permanente Southern California	Helix	Kaiser Permanente Southern California et al	?	?	?
USA/CA-HLX-STM-GNFBM68F8/2022	EPI_ISL_9929872	2022-01-19	Kaiser Permanente Southern California	Helix	Kaiser Permanente Southern California et al	?	?	?
USA/CA-HLX-STM-GNRV6RUX3/2022	EPI_ISL_9920594	2022-01-03	Kaiser Permanente Southern California	Helix	Kaiser Permanente Southern California et al	?	?	?
USA/CA-HLX-STM-GNX7WADHW/2022	EPI_ISL_9929258	2022-01-18	Kaiser Permanente Southern California	Helix	Kaiser Permanente Southern California et al	?	?	?
USA/CA-HLX-STM-GQ3FU52FU/2022	EPI_ISL_9757887	2022-01-11	Kaiser Permanente Southern California	Helix	Kaiser Permanente Southern California et al	?	?	?
USA/CA-HLX-STM-GQVVSBHJP/2021	EPI_ISL_9097214	2021-12-31	Kaiser Permanente Southern California	Helix	Kaiser Permanente Southern California et al	?	?	?
USA/CA-HLX-STM-GS3BBRG9V/2022	EPI_ISL_9929975	2022-01-19	Kaiser Permanente Southern California	Helix	Kaiser Permanente Southern California et al	?	?	?
USA/CA-HLX-STM-GSNCCKUSB/2021	EPI_ISL_9097215	2021-12-29	Kaiser Permanente Southern California	Helix	Kaiser Permanente Southern California et al	?	?	?
USA/CA-HLX-STM-GSYVZ79N2/2022	EPI_ISL_9929374	2022-01-23	Kaiser Permanente Southern California	Helix	Kaiser Permanente Southern California et al	?	?	?
USA/CA-HLX-STM-GU2N62FY9/2022	EPI_ISL_10086924	2022-01-27	Kaiser Permanente Southern California	Helix	Kaiser Permanente Southern California et al	?	?	?
USA/CA-HLX-STM-GUQG9FSRR/2022	EPI_ISL_9929910	2022-01-24	Kaiser Permanente Southern California	Helix	Kaiser Permanente Southern California et al	?	?	?
USA/CA-HLX-STM-GURUJQVC4/2021	EPI_ISL_9099004	2021-12-28	Kaiser Permanente Southern California	Helix	Kaiser Permanente Southern California et al	?	?	?
USA/CA-HLX-STM-GUU33ZRFH/2022	EPI_ISL_9929898	2022-01-20	Kaiser Permanente Southern California	Helix	Kaiser Permanente Southern California et al	?	?	?
USA/CA-HLX-STM-GUV6CMCYP/2022	EPI_ISL_9534903	2022-01-09	Kaiser Permanente Southern California	Helix	Kaiser Permanente Southern California et al	?	?	?
USA/CA-HLX-STM-GV3V59CQ2/2022	EPI_ISL_10087087	2022-01-21	Kaiser Permanente Southern California	Helix	Kaiser Permanente Southern California et al	?	?	?
USA/CA-HLX-STM-GVBCV9QEE/2021	EPI_ISL_9534869	2021-12-23	Kaiser Permanente Southern California	Helix	Kaiser Permanente Southern California et al	?	?	?
USA/CA-HLX-STM-GVEW8DBT2/2021	EPI_ISL_9098985	2021-12-28	Kaiser Permanente Southern California	Helix	Kaiser Permanente Southern California et al	?	?	?
USA/CA-HLX-STM-GVFTF5DG6/2021	EPI_ISL_9920693	2021-12-31	Kaiser Permanente Southern California	Helix	Kaiser Permanente Southern California et al	?	?	?
USA/CA-HLX-STM-GVZFBN55Q/2022	EPI_ISL_9920896	2022-01-01	Kaiser Permanente Southern California	Helix	Kaiser Permanente Southern California et al	?	?	?
USA/CA-HLX-STM-GW6GB2HVX/2022	EPI_ISL_10087052	2022-01-27	Kaiser Permanente Southern California	Helix	Kaiser Permanente Southern California et al	?	?	?
USA/CA-HLX-STM-GWCAXNV26/2021	EPI_ISL_9098836	2021-12-31	Kaiser Permanente Southern California	Helix	Kaiser Permanente Southern California et al	?	?	?
USA/CA-HLX-STM-GWFSTS86W/2022	EPI_ISL_10558233	2022-02-16	Kaiser Permanente Southern California	Helix	Kaiser Permanente Southern California et al	?	?	?
USA/CA-HLX-STM-GWJ558FN6/2022	EPI_ISL_10087060	2022-01-30	Kaiser Permanente Southern California	Helix	Kaiser Permanente Southern California et al	?	?	?
USA/CA-HLX-STM-GWQQM3G45/2022	EPI_ISL_9758710	2022-01-09	Kaiser Permanente Southern California	Helix	Kaiser Permanente Southern California et al	?	?	?
USA/CA-HLX-STM-GWWMKUDVX/2022	EPI_ISL_9758367	2022-01-19	Kaiser Permanente Southern California	Helix	Kaiser Permanente Southern California et al	?	?	?
USA/CA-HLX-STM-GWYT6KWTA/2022	EPI_ISL_10558871	2022-02-16	Kaiser Permanente Southern California	Helix	Kaiser Permanente Southern California et al	?	?	?
USA/CA-HLX-STM-GX3C6JGBA/2022	EPI_ISL_10086828	2022-01-27	Kaiser Permanente Southern California	Helix	Kaiser Permanente Southern California et al	?	?	?
USA/CA-HLX-STM-GX55GN877/2022	EPI_ISL_9535567	2022-01-10	Kaiser Permanente Southern California	Helix	Kaiser Permanente Southern California et al	?	?	?
USA/CA-HLX-STM-GXASVWWZK/2022	EPI_ISL_9930477	2022-01-17	Kaiser Permanente Southern California	Helix	Kaiser Permanente Southern California et al	?	?	?
USA/CA-HLX-STM-GXXKWRDJZ/2022	EPI_ISL_9757986	2022-01-17	Kaiser Permanente Southern California	Helix	Kaiser Permanente Southern California et al	?	?	?
USA/CA-HLX-STM-GYN82BD2E/2022	EPI_ISL_9930017	2022-01-20	Kaiser Permanente Southern California	Helix	Kaiser Permanente Southern California et al	?	?	?
USA/CA-HLX-STM-GZCTDG44S/2022	EPI_ISL_9758288	2022-01-17	Kaiser Permanente Southern California	Helix	Kaiser Permanente Southern California et al	?	?	?
USA/CA-HLX-STM-GZR9GE494/2022	EPI_ISL_9929385	2022-01-17	Kaiser Permanente Southern California	Helix	Kaiser Permanente Southern California et al	?	?	?
USA/CA-HLX-STM-H28JH8CFX/2021	EPI_ISL_9100021	2021-12-25	Kaiser Permanente Southern California	Helix	Kaiser Permanente Southern California et al	?	?	?
USA/CA-HLX-STM-H2B2JCE77/2022	EPI_ISL_9920606	2022-01-02	Kaiser Permanente Southern California	Helix	Kaiser Permanente Southern California et al	?	?	?
USA/CA-HLX-STM-H2GZ4YQYX/2022	EPI_ISL_9929295	2022-01-18	Kaiser Permanente Southern California	Helix	Kaiser Permanente Southern California et al	?	?	?
USA/CA-HLX-STM-H38ZKKS37/2022	EPI_ISL_9535365	2022-01-03	Kaiser Permanente Southern California	Helix	Kaiser Permanente Southern California et al	?	?	?
USA/CA-HLX-STM-H392M5KT9/2022	EPI_ISL_9920674	2022-01-01	Kaiser Permanente Southern California	Helix	Kaiser Permanente Southern California et al	?	?	?
USA/CA-HLX-STM-H3BMCGRWM/2022	EPI_ISL_9535621	2022-01-12	Kaiser Permanente Southern California	Helix	Kaiser Permanente Southern California et al	?	?	?
USA/CA-HLX-STM-H3YB9U87B/2021	EPI_ISL_9098951	2021-12-29	Kaiser Permanente Southern California	Helix	Kaiser Permanente Southern California et al	?	?	?
USA/CA-HLX-STM-H5Y9GAA56/2021	EPI_ISL_9097218	2021-12-29	Kaiser Permanente Southern California	Helix	Kaiser Permanente Southern California et al	?	?	?
USA/CA-HLX-STM-H6FDY7T67/2022	EPI_ISL_10086367	2022-01-25	Kaiser Permanente Southern California	Helix	Kaiser Permanente Southern California et al	?	?	?
USA/CA-HLX-STM-H7A3CNNK6/2022	EPI_ISL_10086822	2022-02-01	Kaiser Permanente Southern California	Helix	Kaiser Permanente Southern California et al	?	?	?
USA/CA-HLX-STM-H7PK3JHWP/2022	EPI_ISL_9930505	2022-01-24	Kaiser Permanente Southern California	Helix	Kaiser Permanente Southern California et al	?	?	?
USA/CA-HLX-STM-H89D43Q46/2021	EPI_ISL_9534753	2021-12-26	Kaiser Permanente Southern California	Helix	Kaiser Permanente Southern California et al	?	?	?
USA/CA-HLX-STM-H8GDKD33Z/2022	EPI_ISL_10558410	2022-02-16	Kaiser Permanente Southern California	Helix	Kaiser Permanente Southern California et al	?	?	?
USA/CA-HLX-STM-H8NV34T8H/2021	EPI_ISL_9097966	2021-12-22	Kaiser Permanente Southern California	Helix	Kaiser Permanente Southern California et al	?	?	?
USA/CA-HLX-STM-HA9HC2J24/2022	EPI_ISL_9758875	2022-01-04	Kaiser Permanente Southern California	Helix	Kaiser Permanente Southern California et al	?	?	?
USA/CA-HLX-STM-HAGKKJ43G/2021	EPI_ISL_9099993	2021-12-25	Kaiser Permanente Southern California	Helix	Kaiser Permanente Southern California et al	?	?	?
USA/CA-HLX-STM-HAX7SJKS2/2022	EPI_ISL_9535133	2022-01-05	Kaiser Permanente Southern California	Helix	Kaiser Permanente Southern California et al	?	?	?
USA/CA-HLX-STM-HBQWDEJ84/2021	EPI_ISL_9098980	2021-12-31	Kaiser Permanente Southern California	Helix	Kaiser Permanente Southern California et al	?	?	?
USA/CA-HLX-STM-HC64DQVH5/2022	EPI_ISL_9758778	2022-01-06	Kaiser Permanente Southern California	Helix	Kaiser Permanente Southern California et al	?	?	?
USA/CA-HLX-STM-HCCNRC9DU/2022	EPI_ISL_10086570	2022-01-28	Kaiser Permanente Southern California	Helix	Kaiser Permanente Southern California et al	?	?	?
USA/CA-HLX-STM-HCUHY85ER/2022	EPI_ISL_9098007	2022-01-04	Kaiser Permanente Southern California	Helix	Kaiser Permanente Southern California et al	?	?	?
USA/CA-HLX-STM-HD4XEPC2B/2021	EPI_ISL_9099037	2021-12-28	Kaiser Permanente Southern California	Helix	Kaiser Permanente Southern California et al	?	?	?
USA/CA-HLX-STM-HDBJXE5AD/2022	EPI_ISL_9097204	2022-01-10	Kaiser Permanente Southern California	Helix	Kaiser Permanente Southern California et al	?	?	?
USA/CA-HLX-STM-HEB24KMP4/2021	EPI_ISL_9097985	2021-12-29	Kaiser Permanente Southern California	Helix	Kaiser Permanente Southern California et al	?	?	?
USA/CA-HLX-STM-HEFT597B4/2021	EPI_ISL_9098821	2021-12-28	Kaiser Permanente Southern California	Helix	Kaiser Permanente Southern California et al	?	?	?
USA/CA-HLX-STM-HHMECYXH3/2022	EPI_ISL_9535007	2022-01-09	Kaiser Permanente Southern California	Helix	Kaiser Permanente Southern California et al	?	?	?
USA/CA-HLX-STM-HHTT8SCZ3/2021	EPI_ISL_9098956	2021-12-29	Kaiser Permanente Southern California	Helix	Kaiser Permanente Southern California et al	?	?	?
USA/CA-HLX-STM-HHV4ERX6Y/2021	EPI_ISL_9097989	2021-12-29	Kaiser Permanente Southern California	Helix	Kaiser Permanente Southern California et al	?	?	?
USA/CA-HLX-STM-HJUWN5TSY/2022	EPI_ISL_10086547	2022-01-27	Kaiser Permanente Southern California	Helix	Kaiser Permanente Southern California et al	?	?	?
USA/CA-HLX-STM-HJZDQPWGU/2021	EPI_ISL_9535350	2021-12-30	Kaiser Permanente Southern California	Helix	Kaiser Permanente Southern California et al	?	?	?
USA/CA-HLX-STM-HK4NDZYHY/2022	EPI_ISL_9535559	2022-01-03	Kaiser Permanente Southern California	Helix	Kaiser Permanente Southern California et al	?	?	?
USA/CA-HLX-STM-HMAWYNTMS/2022	EPI_ISL_9097207	2022-01-03	Kaiser Permanente Southern California	Helix	Kaiser Permanente Southern California et al	?	?	?
USA/CA-HLX-STM-HMK3JP8F8/2022	EPI_ISL_9757695	2022-01-17	Kaiser Permanente Southern California	Helix	Kaiser Permanente Southern California et al	?	?	?
USA/CA-HLX-STM-HMQ3843BY/2021	EPI_ISL_9100012	2021-12-21	Kaiser Permanente Southern California	Helix	Kaiser Permanente Southern California et al	?	?	?
USA/CA-HLX-STM-HNGN9GSNZ/2022	EPI_ISL_10558482	2022-02-15	Kaiser Permanente Southern California	Helix	Kaiser Permanente Southern California et al	?	?	?
USA/CA-HLX-STM-HPHPPQVR4/2021	EPI_ISL_9098930	2021-12-30	Kaiser Permanente Southern California	Helix	Kaiser Permanente Southern California et al	?	?	?
USA/CA-HLX-STM-HPRZXU9V4/2022	EPI_ISL_9929730	2022-01-24	Kaiser Permanente Southern California	Helix	Kaiser Permanente Southern California et al	?	?	?
USA/CA-HLX-STM-HQ9XSRD69/2021	EPI_ISL_9098795	2021-12-28	Kaiser Permanente Southern California	Helix	Kaiser Permanente Southern California et al	?	?	?
USA/CA-HLX-STM-HQMQJK2NE/2022	EPI_ISL_9757456	2022-01-15	Kaiser Permanente Southern California	Helix	Kaiser Permanente Southern California et al	?	?	?
USA/CA-HLX-STM-HQWAS3NX9/2022	EPI_ISL_9534924	2022-01-03	Kaiser Permanente Southern California	Helix	Kaiser Permanente Southern California et al	?	?	?
USA/CA-HLX-STM-HR5ZWN8DR/2021	EPI_ISL_9099027	2021-12-29	Kaiser Permanente Southern California	Helix	Kaiser Permanente Southern California et al	?	?	?
USA/CA-HLX-STM-HRAPB99Y4/2021	EPI_ISL_9100017	2021-12-22	Kaiser Permanente Southern California	Helix	Kaiser Permanente Southern California et al	?	?	?
USA/CA-HLX-STM-HRR8GEK6H/2022	EPI_ISL_10558117	2022-02-15	Kaiser Permanente Southern California	Helix	Kaiser Permanente Southern California et al	?	?	?
USA/CA-HLX-STM-HRX5ZKV2B/2021	EPI_ISL_9098938	2021-12-31	Kaiser Permanente Southern California	Helix	Kaiser Permanente Southern California et al	?	?	?
USA/CA-HLX-STM-HSFQAWX55/2021	EPI_ISL_9098815	2021-12-29	Kaiser Permanente Southern California	Helix	Kaiser Permanente Southern California et al	?	?	?
USA/CA-HLX-STM-HSN8V86GU/2021	EPI_ISL_9098896	2021-12-30	Kaiser Permanente Southern California	Helix	Kaiser Permanente Southern California et al	?	?	?
USA/CA-HLX-STM-HSSQU8UA9/2022	EPI_ISL_9929324	2022-01-23	Kaiser Permanente Southern California	Helix	Kaiser Permanente Southern California et al	?	?	?
USA/CA-HLX-STM-HT9AEPXGV/2022	EPI_ISL_9758381	2022-01-16	Kaiser Permanente Southern California	Helix	Kaiser Permanente Southern California et al	?	?	?
USA/CA-HLX-STM-HTCRW3PR7/2022	EPI_ISL_10086565	2022-01-28	Kaiser Permanente Southern California	Helix	Kaiser Permanente Southern California et al	?	?	?
USA/CA-HLX-STM-HTDQ7S5BR/2022	EPI_ISL_9757414	2022-01-13	Kaiser Permanente Southern California	Helix	Kaiser Permanente Southern California et al	?	?	?
USA/CA-HLX-STM-HTV8394ME/2022	EPI_ISL_9929809	2022-01-17	Kaiser Permanente Southern California	Helix	Kaiser Permanente Southern California et al	?	?	?
USA/CA-HLX-STM-HU2SNVXYX/2022	EPI_ISL_9929257	2022-01-22	Kaiser Permanente Southern California	Helix	Kaiser Permanente Southern California et al	?	?	?
USA/CA-HLX-STM-HUE2R2MPZ/2021	EPI_ISL_9098996	2021-12-29	Kaiser Permanente Southern California	Helix	Kaiser Permanente Southern California et al	?	?	?
USA/CA-HLX-STM-HUY7C7QVS/2021	EPI_ISL_9099937	2021-12-22	Kaiser Permanente Southern California	Helix	Kaiser Permanente Southern California et al	?	?	?
USA/CA-HLX-STM-HUYDVBTAQ/2022	EPI_ISL_9534751	2022-01-04	Kaiser Permanente Southern California	Helix	Kaiser Permanente Southern California et al	?	?	?
USA/CA-HLX-STM-HVZP2RPHY/2022	EPI_ISL_9097211	2022-01-05	Kaiser Permanente Southern California	Helix	Kaiser Permanente Southern California et al	?	?	?
USA/CA-HLX-STM-HW33THN6J/2022	EPI_ISL_10722616	2022-02-15	Kaiser Permanente Southern California	Helix	Kaiser Permanente Southern California et al	?	?	?
USA/CA-HLX-STM-HX2JC2AVS/2021	EPI_ISL_9098895	2021-12-31	Kaiser Permanente Southern California	Helix	Kaiser Permanente Southern California et al	?	?	?
USA/CA-HLX-STM-HY4VSR9B2/2021	EPI_ISL_9099926	2021-12-24	Kaiser Permanente Southern California	Helix	Kaiser Permanente Southern California et al	?	?	?
USA/CA-HLX-STM-HYJQHQTE9/2022	EPI_ISL_9757579	2022-01-14	Kaiser Permanente Southern California	Helix	Kaiser Permanente Southern California et al	?	?	?
USA/CA-HLX-STM-HYPN98242/2022	EPI_ISL_9757890	2022-01-12	Kaiser Permanente Southern California	Helix	Kaiser Permanente Southern California et al	?	?	?
USA/CA-HLX-STM-HYT3UHKDH/2022	EPI_ISL_10558073	2022-02-16	Kaiser Permanente Southern California	Helix	Kaiser Permanente Southern California et al	?	?	?
USA/CA-HLX-STM-HZ7Y8J7BS/2022	EPI_ISL_9757395	2022-01-04	Kaiser Permanente Southern California	Helix	Kaiser Permanente Southern California et al	?	?	?
USA/CA-HLX-STM-HZZFT67JP/2021	EPI_ISL_9098894	2021-12-28	Kaiser Permanente Southern California	Helix	Kaiser Permanente Southern California et al	?	?	?
USA/CA-HLX-STM-J29MTJ82X/2022	EPI_ISL_9535081	2022-01-06	Kaiser Permanente Southern California	Helix	Kaiser Permanente Southern California et al	?	?	?
USA/CA-HLX-STM-J2FJ2YYX8/2022	EPI_ISL_9758417	2022-01-14	Kaiser Permanente Southern California	Helix	Kaiser Permanente Southern California et al	?	?	?
USA/CA-HLX-STM-J2VWK9UKW/2021	EPI_ISL_9099981	2021-12-24	Kaiser Permanente Southern California	Helix	Kaiser Permanente Southern California et al	?	?	?
USA/CA-HLX-STM-J2Z6RPCEK/2022	EPI_ISL_9758800	2022-01-06	Kaiser Permanente Southern California	Helix	Kaiser Permanente Southern California et al	?	?	?
USA/CA-HLX-STM-J379R5693/2021	EPI_ISL_9098780	2021-12-28	Kaiser Permanente Southern California	Helix	Kaiser Permanente Southern California et al	?	?	?
USA/CA-HLX-STM-J3NABC62P/2022	EPI_ISL_9920609	2022-01-03	Kaiser Permanente Southern California	Helix	Kaiser Permanente Southern California et al	?	?	?
USA/CA-HLX-STM-J3XFTT7BR/2022	EPI_ISL_10558723	2022-02-15	Kaiser Permanente Southern California	Helix	Kaiser Permanente Southern California et al	?	?	?
USA/CA-HLX-STM-J3YN96ATU/2021	EPI_ISL_9098959	2021-12-29	Kaiser Permanente Southern California	Helix	Kaiser Permanente Southern California et al	?	?	?
USA/CA-HLX-STM-J4WUFCB77/2021	EPI_ISL_9099990	2021-12-22	Kaiser Permanente Southern California	Helix	Kaiser Permanente Southern California et al	?	?	?
USA/CA-HLX-STM-J6AT5N2W9/2022	EPI_ISL_9929271	2022-01-23	Kaiser Permanente Southern California	Helix	Kaiser Permanente Southern California et al	?	?	?
USA/CA-HLX-STM-J7G3HTW85/2022	EPI_ISL_9097192	2022-01-06	Kaiser Permanente Southern California	Helix	Kaiser Permanente Southern California et al	?	?	?
USA/CA-HLX-STM-J8NVQP8XT/2021	EPI_ISL_9099013	2021-12-31	Kaiser Permanente Southern California	Helix	Kaiser Permanente Southern California et al	?	?	?
USA/CA-HLX-STM-J9RNJUZG6/2022	EPI_ISL_9759319	2022-01-05	Kaiser Permanente Southern California	Helix	Kaiser Permanente Southern California et al	?	?	?
USA/CA-HLX-STM-JAFT85AUT/2021	EPI_ISL_9098728	2021-12-28	Kaiser Permanente Southern California	Helix	Kaiser Permanente Southern California et al	?	?	?
USA/CA-HLX-STM-JAYB47ENW/2022	EPI_ISL_10086449	2022-01-24	Kaiser Permanente Southern California	Helix	Kaiser Permanente Southern California et al	?	?	?
USA/CA-HLX-STM-JB4WQW56J/2022	EPI_ISL_9758353	2022-01-18	Kaiser Permanente Southern California	Helix	Kaiser Permanente Southern California et al	?	?	?
USA/CA-HLX-STM-JB946JYES/2022	EPI_ISL_10557728	2022-01-27	Kaiser Permanente Southern California	Helix	Kaiser Permanente Southern California et al	?	?	?
USA/CA-HLX-STM-JBJZE9QVD/2021	EPI_ISL_9099005	2021-12-27	Kaiser Permanente Southern California	Helix	Kaiser Permanente Southern California et al	?	?	?
USA/CA-HLX-STM-JBQQEK6Z3/2021	EPI_ISL_9098874	2021-12-28	Kaiser Permanente Southern California	Helix	Kaiser Permanente Southern California et al	?	?	?
USA/CA-HLX-STM-JCX34NC4S/2021	EPI_ISL_9097980	2021-12-26	Kaiser Permanente Southern California	Helix	Kaiser Permanente Southern California et al	?	?	?
USA/CA-HLX-STM-JENZEXW7N/2022	EPI_ISL_9759041	2022-01-06	Kaiser Permanente Southern California	Helix	Kaiser Permanente Southern California et al	?	?	?
USA/CA-HLX-STM-JEPRN5VBK/2022	EPI_ISL_9759341	2022-01-03	Kaiser Permanente Southern California	Helix	Kaiser Permanente Southern California et al	?	?	?
USA/CA-HLX-STM-JEUFA8PD7/2021	EPI_ISL_9099962	2021-12-22	Kaiser Permanente Southern California	Helix	Kaiser Permanente Southern California et al	?	?	?
USA/CA-HLX-STM-JGTBYHPKR/2022	EPI_ISL_9920905	2022-01-02	Kaiser Permanente Southern California	Helix	Kaiser Permanente Southern California et al	?	?	?
USA/CA-HLX-STM-JGU7T2U3M/2022	EPI_ISL_9534675	2022-01-08	Kaiser Permanente Southern California	Helix	Kaiser Permanente Southern California et al	?	?	?
USA/CA-HLX-STM-JH4VEFYED/2022	EPI_ISL_9535584	2022-01-03	Kaiser Permanente Southern California	Helix	Kaiser Permanente Southern California et al	?	?	?
USA/CA-HLX-STM-JHC745PEB/2021	EPI_ISL_9098965	2021-12-29	Kaiser Permanente Southern California	Helix	Kaiser Permanente Southern California et al	?	?	?
USA/CA-HLX-STM-JHDGQ3MPX/2022	EPI_ISL_9757298	2022-01-13	Kaiser Permanente Southern California	Helix	Kaiser Permanente Southern California et al	?	?	?
USA/CA-HLX-STM-JHN2393FD/2022	EPI_ISL_9758168	2022-01-18	Kaiser Permanente Southern California	Helix	Kaiser Permanente Southern California et al	?	?	?
USA/CA-HLX-STM-JKBACBNQG/2022	EPI_ISL_9758251	2022-01-12	Kaiser Permanente Southern California	Helix	Kaiser Permanente Southern California et al	?	?	?
USA/CA-HLX-STM-JKKCRDD3B/2021	EPI_ISL_9534709	2021-12-21	Kaiser Permanente Southern California	Helix	Kaiser Permanente Southern California et al	?	?	?
USA/CA-HLX-STM-JM89NYHUF/2021	EPI_ISL_9097929	2021-12-25	Kaiser Permanente Southern California	Helix	Kaiser Permanente Southern California et al	?	?	?
USA/CA-HLX-STM-JMPMHRXSH/2022	EPI_ISL_9097984	2022-01-01	Kaiser Permanente Southern California	Helix	Kaiser Permanente Southern California et al	?	?	?
USA/CA-HLX-STM-JMV3NSPEG/2022	EPI_ISL_10086351	2022-01-25	Kaiser Permanente Southern California	Helix	Kaiser Permanente Southern California et al	?	?	?
USA/CA-HLX-STM-JMYBHHFJQ/2022	EPI_ISL_10558415	2022-02-16	Kaiser Permanente Southern California	Helix	Kaiser Permanente Southern California et al	?	?	?
USA/CA-HLX-STM-JNFHJMKXG/2021	EPI_ISL_9097940	2021-12-28	Kaiser Permanente Southern California	Helix	Kaiser Permanente Southern California et al	?	?	?
USA/CA-HLX-STM-JNX9JJR4T/2022	EPI_ISL_9757891	2022-01-11	Kaiser Permanente Southern California	Helix	Kaiser Permanente Southern California et al	?	?	?
USA/CA-HLX-STM-JP6SNUW3X/2021	EPI_ISL_9099974	2021-12-22	Kaiser Permanente Southern California	Helix	Kaiser Permanente Southern California et al	?	?	?
USA/CA-HLX-STM-JP76MN254/2022	EPI_ISL_9535095	2022-01-05	Kaiser Permanente Southern California	Helix	Kaiser Permanente Southern California et al	?	?	?
USA/CA-HLX-STM-JQA5W98NH/2022	EPI_ISL_10557591	2022-02-07	Kaiser Permanente Southern California	Helix	Kaiser Permanente Southern California et al	?	?	?
USA/CA-HLX-STM-JQBZDSYXM/2022	EPI_ISL_9757433	2022-01-04	Kaiser Permanente Southern California	Helix	Kaiser Permanente Southern California et al	?	?	?
USA/CA-HLX-STM-JQERZG2DH/2022	EPI_ISL_9757416	2022-01-12	Kaiser Permanente Southern California	Helix	Kaiser Permanente Southern California et al	?	?	?
USA/CA-HLX-STM-JQWS8BKS7/2021	EPI_ISL_9099953	2021-12-22	Kaiser Permanente Southern California	Helix	Kaiser Permanente Southern California et al	?	?	?
USA/CA-HLX-STM-JR4MSCEGM/2022	EPI_ISL_10722581	2022-02-15	Kaiser Permanente Southern California	Helix	Kaiser Permanente Southern California et al	?	?	?
USA/CA-HLX-STM-JR6MHNFRV/2022	EPI_ISL_10557982	2022-02-16	Kaiser Permanente Southern California	Helix	Kaiser Permanente Southern California et al	?	?	?
USA/CA-HLX-STM-JR6XKXZBT/2022	EPI_ISL_9757943	2022-01-19	Kaiser Permanente Southern California	Helix	Kaiser Permanente Southern California et al	?	?	?
USA/CA-HLX-STM-JRV5GJ89Q/2022	EPI_ISL_9757921	2022-01-17	Kaiser Permanente Southern California	Helix	Kaiser Permanente Southern California et al	?	?	?
USA/CA-HLX-STM-JS3K6VQJC/2022	EPI_ISL_9757949	2022-01-13	Kaiser Permanente Southern California	Helix	Kaiser Permanente Southern California et al	?	?	?
USA/CA-HLX-STM-JSNRQT3TQ/2022	EPI_ISL_10086416	2022-01-28	Kaiser Permanente Southern California	Helix	Kaiser Permanente Southern California et al	?	?	?
USA/CA-HLX-STM-JSS762RFU/2022	EPI_ISL_10086642	2022-01-25	Kaiser Permanente Southern California	Helix	Kaiser Permanente Southern California et al	?	?	?
USA/CA-HLX-STM-JSX9SUR22/2022	EPI_ISL_9758429	2022-01-17	Kaiser Permanente Southern California	Helix	Kaiser Permanente Southern California et al	?	?	?
USA/CA-HLX-STM-JWNJZQ9XR/2022	EPI_ISL_10086505	2022-01-30	Kaiser Permanente Southern California	Helix	Kaiser Permanente Southern California et al	?	?	?
USA/CA-HLX-STM-K289QKFM6/2022	EPI_ISL_9930134	2022-01-24	Kaiser Permanente Southern California	Helix	Kaiser Permanente Southern California et al	?	?	?
USA/CA-HLX-STM-K2CH74HK6/2022	EPI_ISL_9097181	2022-01-05	Kaiser Permanente Southern California	Helix	Kaiser Permanente Southern California et al	?	?	?
USA/CA-HLX-STM-K2CKEXJXV/2022	EPI_ISL_9534730	2022-01-07	Kaiser Permanente Southern California	Helix	Kaiser Permanente Southern California et al	?	?	?
USA/CA-HLX-STM-K2FFAKGZP/2022	EPI_ISL_9929252	2022-01-17	Kaiser Permanente Southern California	Helix	Kaiser Permanente Southern California et al	?	?	?
USA/CA-HLX-STM-K35QT4X8T/2021	EPI_ISL_9097164	2021-12-23	Kaiser Permanente Southern California	Helix	Kaiser Permanente Southern California et al	?	?	?
USA/CA-HLX-STM-K3RFKF4XW/2022	EPI_ISL_9757662	2022-01-14	Kaiser Permanente Southern California	Helix	Kaiser Permanente Southern California et al	?	?	?
USA/CA-HLX-STM-K42KFUZBE/2021	EPI_ISL_9097189	2021-12-22	Kaiser Permanente Southern California	Helix	Kaiser Permanente Southern California et al	?	?	?
USA/CA-HLX-STM-K48BMB27E/2022	EPI_ISL_9759205	2022-01-07	Kaiser Permanente Southern California	Helix	Kaiser Permanente Southern California et al	?	?	?
USA/CA-HLX-STM-K4F2E4B75/2022	EPI_ISL_9535328	2022-01-07	Kaiser Permanente Southern California	Helix	Kaiser Permanente Southern California et al	?	?	?
USA/CA-HLX-STM-K56673573/2021	EPI_ISL_9097187	2021-12-22	Kaiser Permanente Southern California	Helix	Kaiser Permanente Southern California et al	?	?	?
USA/CA-HLX-STM-K5KBDVTM9/2022	EPI_ISL_9535433	2022-01-05	Kaiser Permanente Southern California	Helix	Kaiser Permanente Southern California et al	?	?	?
USA/CA-HLX-STM-K5SWC9S2F/2022	EPI_ISL_10086635	2022-01-30	Kaiser Permanente Southern California	Helix	Kaiser Permanente Southern California et al	?	?	?
USA/CA-HLX-STM-K5VEE3FTZ/2022	EPI_ISL_9920950	2022-01-03	Kaiser Permanente Southern California	Helix	Kaiser Permanente Southern California et al	?	?	?
USA/CA-HLX-STM-K68BEWVYN/2022	EPI_ISL_9759071	2022-01-08	Kaiser Permanente Southern California	Helix	Kaiser Permanente Southern California et al	?	?	?
USA/CA-HLX-STM-K6ECQ2GHH/2021	EPI_ISL_9099928	2021-12-27	Kaiser Permanente Southern California	Helix	Kaiser Permanente Southern California et al	?	?	?
USA/CA-HLX-STM-K6JB75QYD/2021	EPI_ISL_9099932	2021-12-25	Kaiser Permanente Southern California	Helix	Kaiser Permanente Southern California et al	?	?	?
USA/CA-HLX-STM-K7EPCH7J7/2022	EPI_ISL_9929857	2022-01-20	Kaiser Permanente Southern California	Helix	Kaiser Permanente Southern California et al	?	?	?
USA/CA-HLX-STM-K7QFVUBQ7/2021	EPI_ISL_9098911	2021-12-30	Kaiser Permanente Southern California	Helix	Kaiser Permanente Southern California et al	?	?	?
USA/CA-HLX-STM-K7RFXE2QZ/2021	EPI_ISL_9097193	2021-12-24	Kaiser Permanente Southern California	Helix	Kaiser Permanente Southern California et al	?	?	?
USA/CA-HLX-STM-K8ACETNBY/2022	EPI_ISL_10557594	2022-01-24	Kaiser Permanente Southern California	Helix	Kaiser Permanente Southern California et al	?	?	?
USA/CA-HLX-STM-K8CQKFXC9/2022	EPI_ISL_9758143	2022-01-14	Kaiser Permanente Southern California	Helix	Kaiser Permanente Southern California et al	?	?	?
USA/CA-HLX-STM-K8RGM8UGB/2022	EPI_ISL_9534702	2022-01-03	Kaiser Permanente Southern California	Helix	Kaiser Permanente Southern California et al	?	?	?
USA/CA-HLX-STM-K9WJGA6W4/2022	EPI_ISL_9757871	2022-01-11	Kaiser Permanente Southern California	Helix	Kaiser Permanente Southern California et al	?	?	?
USA/CA-HLX-STM-KAKY3ASTK/2022	EPI_ISL_9757464	2022-01-04	Kaiser Permanente Southern California	Helix	Kaiser Permanente Southern California et al	?	?	?
USA/CA-HLX-STM-KAN3T3RZF/2022	EPI_ISL_9535387	2022-01-06	Kaiser Permanente Southern California	Helix	Kaiser Permanente Southern California et al	?	?	?
USA/CA-HLX-STM-KBHYUW54K/2022	EPI_ISL_9757818	2022-01-17	Kaiser Permanente Southern California	Helix	Kaiser Permanente Southern California et al	?	?	?
USA/CA-HLX-STM-KBXVASBH4/2021	EPI_ISL_9098750	2021-12-29	Kaiser Permanente Southern California	Helix	Kaiser Permanente Southern California et al	?	?	?
USA/CA-HLX-STM-KCJHDP7EK/2021	EPI_ISL_9098700	2021-12-28	Kaiser Permanente Southern California	Helix	Kaiser Permanente Southern California et al	?	?	?
USA/CA-HLX-STM-KCK4MBAF2/2022	EPI_ISL_9929680	2022-01-24	Kaiser Permanente Southern California	Helix	Kaiser Permanente Southern California et al	?	?	?
USA/CA-HLX-STM-KCN6W6UCS/2022	EPI_ISL_9920948	2022-01-12	Kaiser Permanente Southern California	Helix	Kaiser Permanente Southern California et al	?	?	?
USA/CA-HLX-STM-KCNPUEQE9/2022	EPI_ISL_10559315	2022-02-16	Kaiser Permanente Southern California	Helix	Kaiser Permanente Southern California et al	?	?	?
USA/CA-HLX-STM-KDCTQD85S/2022	EPI_ISL_9759195	2022-01-08	Kaiser Permanente Southern California	Helix	Kaiser Permanente Southern California et al	?	?	?
USA/CA-HLX-STM-KDQMWQXCC/2021	EPI_ISL_9098744	2021-12-29	Kaiser Permanente Southern California	Helix	Kaiser Permanente Southern California et al	?	?	?
USA/CA-HLX-STM-KDYWAA36D/2022	EPI_ISL_9757931	2022-01-18	Kaiser Permanente Southern California	Helix	Kaiser Permanente Southern California et al	?	?	?
USA/CA-HLX-STM-KE7MEA7XG/2022	EPI_ISL_9097963	2022-01-04	Kaiser Permanente Southern California	Helix	Kaiser Permanente Southern California et al	?	?	?
USA/CA-HLX-STM-KFAABNGXE/2021	EPI_ISL_9098739	2021-12-27	Kaiser Permanente Southern California	Helix	Kaiser Permanente Southern California et al	?	?	?
USA/CA-HLX-STM-KFYAXBZAC/2022	EPI_ISL_9097908	2022-01-04	Kaiser Permanente Southern California	Helix	Kaiser Permanente Southern California et al	?	?	?
USA/CA-HLX-STM-KFYY36B75/2022	EPI_ISL_9758424	2022-01-17	Kaiser Permanente Southern California	Helix	Kaiser Permanente Southern California et al	?	?	?
USA/CA-HLX-STM-KG2SF4UQY/2021	EPI_ISL_9097169	2021-12-25	Kaiser Permanente Southern California	Helix	Kaiser Permanente Southern California et al	?	?	?
USA/CA-HLX-STM-KGYWBNW7N/2021	EPI_ISL_9098850	2021-12-27	Kaiser Permanente Southern California	Helix	Kaiser Permanente Southern California et al	?	?	?
USA/CA-HLX-STM-KGZME65CC/2021	EPI_ISL_9099950	2021-12-22	Kaiser Permanente Southern California	Helix	Kaiser Permanente Southern California et al	?	?	?
USA/CA-HLX-STM-KH8GXJF2M/2021	EPI_ISL_9535060	2021-12-29	Kaiser Permanente Southern California	Helix	Kaiser Permanente Southern California et al	?	?	?
USA/CA-HLX-STM-KHGNE7BUV/2021	EPI_ISL_9099899	2021-12-22	Kaiser Permanente Southern California	Helix	Kaiser Permanente Southern California et al	?	?	?
USA/CA-HLX-STM-KJARVDMFV/2022	EPI_ISL_9930595	2022-01-24	Kaiser Permanente Southern California	Helix	Kaiser Permanente Southern California et al	?	?	?
USA/CA-HLX-STM-KK4UCGTJJ/2022	EPI_ISL_10086628	2022-01-25	Kaiser Permanente Southern California	Helix	Kaiser Permanente Southern California et al	?	?	?
USA/CA-HLX-STM-KKTMDBG5X/2022	EPI_ISL_9535357	2022-01-01	Kaiser Permanente Southern California	Helix	Kaiser Permanente Southern California et al	?	?	?
USA/CA-HLX-STM-KMRU4WUDR/2022	EPI_ISL_10558086	2022-02-16	Kaiser Permanente Southern California	Helix	Kaiser Permanente Southern California et al	?	?	?
USA/CA-HLX-STM-KMTUWWE3X/2021	EPI_ISL_9098857	2021-12-27	Kaiser Permanente Southern California	Helix	Kaiser Permanente Southern California et al	?	?	?
USA/CA-HLX-STM-KNS5YHKAR/2022	EPI_ISL_10086535	2022-01-25	Kaiser Permanente Southern California	Helix	Kaiser Permanente Southern California et al	?	?	?
USA/CA-HLX-STM-KP38BQVSD/2021	EPI_ISL_9099922	2021-12-20	Kaiser Permanente Southern California	Helix	Kaiser Permanente Southern California et al	?	?	?
USA/CA-HLX-STM-KPCZ9WJ5M/2022	EPI_ISL_9757857	2022-01-12	Kaiser Permanente Southern California	Helix	Kaiser Permanente Southern California et al	?	?	?
USA/CA-HLX-STM-KPE2JNRPX/2022	EPI_ISL_9920914	2022-01-12	Kaiser Permanente Southern California	Helix	Kaiser Permanente Southern California et al	?	?	?
USA/CA-HLX-STM-KPFTVUKXJ/2022	EPI_ISL_9757559	2022-01-16	Kaiser Permanente Southern California	Helix	Kaiser Permanente Southern California et al	?	?	?
USA/CA-HLX-STM-KPTQPYRTG/2022	EPI_ISL_9929260	2022-01-18	Kaiser Permanente Southern California	Helix	Kaiser Permanente Southern California et al	?	?	?
USA/CA-HLX-STM-KPUHGEZ8M/2022	EPI_ISL_9534661	2022-01-07	Kaiser Permanente Southern California	Helix	Kaiser Permanente Southern California et al	?	?	?
USA/CA-HLX-STM-KQ7UTDWBU/2021	EPI_ISL_9098940	2021-12-31	Kaiser Permanente Southern California	Helix	Kaiser Permanente Southern California et al	?	?	?
USA/CA-HLX-STM-KQEWE9YGG/2021	EPI_ISL_9098933	2021-12-28	Kaiser Permanente Southern California	Helix	Kaiser Permanente Southern California et al	?	?	?
USA/CA-HLX-STM-KQVTSACCJ/2022	EPI_ISL_9535589	2022-01-04	Kaiser Permanente Southern California	Helix	Kaiser Permanente Southern California et al	?	?	?
USA/CA-HLX-STM-KR3QEUW5Y/2022	EPI_ISL_10086297	2022-01-26	Kaiser Permanente Southern California	Helix	Kaiser Permanente Southern California et al	?	?	?
USA/CA-HLX-STM-KR59NEM4W/2021	EPI_ISL_9535251	2021-12-30	Kaiser Permanente Southern California	Helix	Kaiser Permanente Southern California et al	?	?	?
USA/CA-HLX-STM-KR9YFEMUW/2022	EPI_ISL_9757803	2022-01-14	Kaiser Permanente Southern California	Helix	Kaiser Permanente Southern California et al	?	?	?
USA/CA-HLX-STM-KS22X6FM5/2022	EPI_ISL_9758267	2022-01-06	Kaiser Permanente Southern California	Helix	Kaiser Permanente Southern California et al	?	?	?
USA/CA-HLX-STM-KSJXUFVP6/2022	EPI_ISL_9097157	2022-01-05	Kaiser Permanente Southern California	Helix	Kaiser Permanente Southern California et al	?	?	?
USA/CA-HLX-STM-KSK6PQPMJ/2022	EPI_ISL_10086754	2022-01-27	Kaiser Permanente Southern California	Helix	Kaiser Permanente Southern California et al	?	?	?
USA/CA-HLX-STM-KUDMG33TV/2022	EPI_ISL_9097939	2022-01-01	Kaiser Permanente Southern California	Helix	Kaiser Permanente Southern California et al	?	?	?
USA/CA-HLX-STM-KV8PPDWGM/2021	EPI_ISL_9097919	2021-12-31	Kaiser Permanente Southern California	Helix	Kaiser Permanente Southern California et al	?	?	?
USA/CA-HLX-STM-KVYZAFZDA/2022	EPI_ISL_9535163	2022-01-01	Kaiser Permanente Southern California	Helix	Kaiser Permanente Southern California et al	?	?	?
USA/CA-HLX-STM-KW8ZG9JQF/2022	EPI_ISL_9758373	2022-01-06	Kaiser Permanente Southern California	Helix	Kaiser Permanente Southern California et al	?	?	?
USA/CA-HLX-STM-KWNR6K8GB/2022	EPI_ISL_9535129	2022-01-10	Kaiser Permanente Southern California	Helix	Kaiser Permanente Southern California et al	?	?	?
USA/CA-HLX-STM-KZUM5ENEP/2022	EPI_ISL_9757346	2022-01-12	Kaiser Permanente Southern California	Helix	Kaiser Permanente Southern California et al	?	?	?
USA/CA-HLX-STM-M26Z283KS/2022	EPI_ISL_9758609	2022-01-08	Kaiser Permanente Southern California	Helix	Kaiser Permanente Southern California et al	?	?	?
USA/CA-HLX-STM-M3W7QUU28/2022	EPI_ISL_9535614	2022-01-02	Kaiser Permanente Southern California	Helix	Kaiser Permanente Southern California et al	?	?	?
USA/CA-HLX-STM-M496NQV32/2022	EPI_ISL_10722748	2022-02-15	Kaiser Permanente Southern California	Helix	Kaiser Permanente Southern California et al	?	?	?
USA/CA-HLX-STM-M4QF5VTE4/2021	EPI_ISL_9098847	2021-12-30	Kaiser Permanente Southern California	Helix	Kaiser Permanente Southern California et al	?	?	?
USA/CA-HLX-STM-M5FBF9HD8/2022	EPI_ISL_9757934	2022-01-11	Kaiser Permanente Southern California	Helix	Kaiser Permanente Southern California et al	?	?	?
USA/CA-HLX-STM-M65GDU4KX/2022	EPI_ISL_9928930	2022-01-24	Kaiser Permanente Southern California	Helix	Kaiser Permanente Southern California et al	?	?	?
USA/CA-HLX-STM-M6NXSDXMS/2022	EPI_ISL_9920818	2022-01-02	Kaiser Permanente Southern California	Helix	Kaiser Permanente Southern California et al	?	?	?
USA/CA-HLX-STM-M7PSGQF54/2022	EPI_ISL_9929844	2022-01-21	Kaiser Permanente Southern California	Helix	Kaiser Permanente Southern California et al	?	?	?
USA/CA-HLX-STM-M8KB6ZH77/2022	EPI_ISL_9097144	2022-01-01	Kaiser Permanente Southern California	Helix	Kaiser Permanente Southern California et al	?	?	?
USA/CA-HLX-STM-M8NFEEXJ2/2022	EPI_ISL_9534756	2022-01-03	Kaiser Permanente Southern California	Helix	Kaiser Permanente Southern California et al	?	?	?
USA/CA-HLX-STM-M8RX4BCAH/2022	EPI_ISL_9929228	2022-01-23	Kaiser Permanente Southern California	Helix	Kaiser Permanente Southern California et al	?	?	?
USA/CA-HLX-STM-M8SZT52VS/2022	EPI_ISL_10559032	2022-02-16	Kaiser Permanente Southern California	Helix	Kaiser Permanente Southern California et al	?	?	?
USA/CA-HLX-STM-M96EMGA77/2022	EPI_ISL_9535250	2022-01-01	Kaiser Permanente Southern California	Helix	Kaiser Permanente Southern California et al	?	?	?
USA/CA-HLX-STM-M99QUSF4D/2022	EPI_ISL_9097153	2022-01-03	Kaiser Permanente Southern California	Helix	Kaiser Permanente Southern California et al	?	?	?
USA/CA-HLX-STM-M9HHGJNZY/2022	EPI_ISL_9097930	2022-01-03	Kaiser Permanente Southern California	Helix	Kaiser Permanente Southern California et al	?	?	?
USA/CA-HLX-STM-M9M58ZXSM/2022	EPI_ISL_10559095	2022-02-15	Kaiser Permanente Southern California	Helix	Kaiser Permanente Southern California et al	?	?	?
USA/CA-HLX-STM-M9X57EJJ4/2022	EPI_ISL_9757837	2022-01-09	Kaiser Permanente Southern California	Helix	Kaiser Permanente Southern California et al	?	?	?
USA/CA-HLX-STM-M9Y5W7JCP/2022	EPI_ISL_10086389	2022-01-27	Kaiser Permanente Southern California	Helix	Kaiser Permanente Southern California et al	?	?	?
USA/CA-HLX-STM-MA5JC7PTA/2022	EPI_ISL_10559094	2022-02-16	Kaiser Permanente Southern California	Helix	Kaiser Permanente Southern California et al	?	?	?
USA/CA-HLX-STM-MADB8CH4P/2022	EPI_ISL_9097936	2022-01-02	Kaiser Permanente Southern California	Helix	Kaiser Permanente Southern California et al	?	?	?
USA/CA-HLX-STM-MAF7MMAD9/2022	EPI_ISL_9758375	2022-01-07	Kaiser Permanente Southern California	Helix	Kaiser Permanente Southern California et al	?	?	?
USA/CA-HLX-STM-MASDHBFZY/2022	EPI_ISL_9930498	2022-01-17	Kaiser Permanente Southern California	Helix	Kaiser Permanente Southern California et al	?	?	?
USA/CA-HLX-STM-MAZU3CJA2/2022	EPI_ISL_9757799	2022-01-15	Kaiser Permanente Southern California	Helix	Kaiser Permanente Southern California et al	?	?	?
USA/CA-HLX-STM-MBN5C639Y/2022	EPI_ISL_9535323	2022-01-10	Kaiser Permanente Southern California	Helix	Kaiser Permanente Southern California et al	?	?	?
USA/CA-HLX-STM-MBW7ZFPJM/2022	EPI_ISL_10086640	2022-01-28	Kaiser Permanente Southern California	Helix	Kaiser Permanente Southern California et al	?	?	?
USA/CA-HLX-STM-MC6HFA9UJ/2022	EPI_ISL_10722802	2022-02-22	Kaiser Permanente Southern California	Helix	Kaiser Permanente Southern California et al	?	?	?
USA/CA-HLX-STM-MCAZH43NG/2022	EPI_ISL_9930286	2022-01-17	Kaiser Permanente Southern California	Helix	Kaiser Permanente Southern California et al	?	?	?
USA/CA-HLX-STM-MCKK2TVNE/2022	EPI_ISL_9757460	2022-01-13	Kaiser Permanente Southern California	Helix	Kaiser Permanente Southern California et al	?	?	?
USA/CA-HLX-STM-ME2CUF43Q/2022	EPI_ISL_10557779	2022-01-26	Kaiser Permanente Southern California	Helix	Kaiser Permanente Southern California et al	?	?	?
USA/CA-HLX-STM-MEHDXQTF4/2022	EPI_ISL_10086769	2022-01-21	Kaiser Permanente Southern California	Helix	Kaiser Permanente Southern California et al	?	?	?
USA/CA-HLX-STM-MEJNEC3JZ/2021	EPI_ISL_9099901	2021-12-22	Kaiser Permanente Southern California	Helix	Kaiser Permanente Southern California et al	?	?	?
USA/CA-HLX-STM-MEXFEKZR5/2022	EPI_ISL_10086761	2022-01-30	Kaiser Permanente Southern California	Helix	Kaiser Permanente Southern California et al	?	?	?
USA/CA-HLX-STM-MG2P5B9N4/2021	EPI_ISL_9097911	2021-12-28	Kaiser Permanente Southern California	Helix	Kaiser Permanente Southern California et al	?	?	?
USA/CA-HLX-STM-MGA75S52S/2021	EPI_ISL_9098681	2021-12-27	Kaiser Permanente Southern California	Helix	Kaiser Permanente Southern California et al	?	?	?
USA/CA-HLX-STM-MGF7KBSAF/2022	EPI_ISL_9097138	2022-01-06	Kaiser Permanente Southern California	Helix	Kaiser Permanente Southern California et al	?	?	?
USA/CA-HLX-STM-MH4VCAR7R/2022	EPI_ISL_10558776	2022-02-15	Kaiser Permanente Southern California	Helix	Kaiser Permanente Southern California et al	?	?	?
USA/CA-HLX-STM-MHCZKHR3U/2022	EPI_ISL_9757791	2022-01-14	Kaiser Permanente Southern California	Helix	Kaiser Permanente Southern California et al	?	?	?
USA/CA-HLX-STM-MHRMP69NG/2021	EPI_ISL_9099877	2021-12-22	Kaiser Permanente Southern California	Helix	Kaiser Permanente Southern California et al	?	?	?
USA/CA-HLX-STM-MJC323729/2022	EPI_ISL_9535575	2022-01-01	Kaiser Permanente Southern California	Helix	Kaiser Permanente Southern California et al	?	?	?
USA/CA-HLX-STM-MK3FU9DU8/2021	EPI_ISL_9099881	2021-12-22	Kaiser Permanente Southern California	Helix	Kaiser Permanente Southern California et al	?	?	?
USA/CA-HLX-STM-MKAKSQADF/2022	EPI_ISL_9535455	2022-01-09	Kaiser Permanente Southern California	Helix	Kaiser Permanente Southern California et al	?	?	?
USA/CA-HLX-STM-MKS7HR9BG/2022	EPI_ISL_10558177	2022-02-16	Kaiser Permanente Southern California	Helix	Kaiser Permanente Southern California et al	?	?	?
USA/CA-HLX-STM-MPKVBCYA4/2022	EPI_ISL_9759230	2022-01-07	Kaiser Permanente Southern California	Helix	Kaiser Permanente Southern California et al	?	?	?
USA/CA-HLX-STM-MR38U725Q/2022	EPI_ISL_9920717	2022-01-03	Kaiser Permanente Southern California	Helix	Kaiser Permanente Southern California et al	?	?	?
USA/CA-HLX-STM-MRXRJ5V52/2022	EPI_ISL_9929211	2022-01-17	Kaiser Permanente Southern California	Helix	Kaiser Permanente Southern California et al	?	?	?
USA/CA-HLX-STM-MSE8TRRQR/2021	EPI_ISL_9097129	2021-12-29	Kaiser Permanente Southern California	Helix	Kaiser Permanente Southern California et al	?	?	?
USA/CA-HLX-STM-MSU93Z5TK/2021	EPI_ISL_9098840	2021-12-29	Kaiser Permanente Southern California	Helix	Kaiser Permanente Southern California et al	?	?	?
USA/CA-HLX-STM-MTZ4A9VE9/2021	EPI_ISL_9098833	2021-12-27	Kaiser Permanente Southern California	Helix	Kaiser Permanente Southern California et al	?	?	?
USA/CA-HLX-STM-MU9PMDZY3/2021	EPI_ISL_9098904	2021-12-29	Kaiser Permanente Southern California	Helix	Kaiser Permanente Southern California et al	?	?	?
USA/CA-HLX-STM-MUE5W3QKS/2022	EPI_ISL_9757448	2022-01-13	Kaiser Permanente Southern California	Helix	Kaiser Permanente Southern California et al	?	?	?
USA/CA-HLX-STM-MW76P2UC4/2022	EPI_ISL_9758265	2022-01-15	Kaiser Permanente Southern California	Helix	Kaiser Permanente Southern California et al	?	?	?
USA/CA-HLX-STM-MWVBYT4EV/2022	EPI_ISL_10086193	2022-01-26	Kaiser Permanente Southern California	Helix	Kaiser Permanente Southern California et al	?	?	?
USA/CA-HLX-STM-MWW35XGN4/2022	EPI_ISL_10087229	2022-01-28	Kaiser Permanente Southern California	Helix	Kaiser Permanente Southern California et al	?	?	?
USA/CA-HLX-STM-MX3HV6B29/2022	EPI_ISL_9930392	2022-01-18	Kaiser Permanente Southern California	Helix	Kaiser Permanente Southern California et al	?	?	?
USA/CA-HLX-STM-MX79SKRK8/2022	EPI_ISL_9757858	2022-01-16	Kaiser Permanente Southern California	Helix	Kaiser Permanente Southern California et al	?	?	?
USA/CA-HLX-STM-MX7JXKAH4/2022	EPI_ISL_10558256	2022-02-16	Kaiser Permanente Southern California	Helix	Kaiser Permanente Southern California et al	?	?	?
USA/CA-HLX-STM-MX7KPF5ZY/2022	EPI_ISL_9929802	2022-01-21	Kaiser Permanente Southern California	Helix	Kaiser Permanente Southern California et al	?	?	?
USA/CA-HLX-STM-MXH5CEKAH/2021	EPI_ISL_9097868	2021-12-27	Kaiser Permanente Southern California	Helix	Kaiser Permanente Southern California et al	?	?	?
USA/CA-HLX-STM-MY27UPYK2/2021	EPI_ISL_9098816	2021-12-29	Kaiser Permanente Southern California	Helix	Kaiser Permanente Southern California et al	?	?	?
USA/CA-HLX-STM-MZEV6XP37/2021	EPI_ISL_9098624	2021-12-28	Kaiser Permanente Southern California	Helix	Kaiser Permanente Southern California et al	?	?	?
USA/CA-HLX-STM-MZZY4BZE3/2022	EPI_ISL_10086899	2022-01-28	Kaiser Permanente Southern California	Helix	Kaiser Permanente Southern California et al	?	?	?
USA/CA-HLX-STM-N24CR93C4/2021	EPI_ISL_9099858	2021-12-26	Kaiser Permanente Southern California	Helix	Kaiser Permanente Southern California et al	?	?	?
USA/CA-HLX-STM-N27MBRTK8/2022	EPI_ISL_9757462	2022-01-14	Kaiser Permanente Southern California	Helix	Kaiser Permanente Southern California et al	?	?	?
USA/CA-HLX-STM-N3VBJHTXP/2022	EPI_ISL_9929198	2022-01-18	Kaiser Permanente Southern California	Helix	Kaiser Permanente Southern California et al	?	?	?
USA/CA-HLX-STM-N498W2U32/2021	EPI_ISL_9098838	2021-12-31	Kaiser Permanente Southern California	Helix	Kaiser Permanente Southern California et al	?	?	?
USA/CA-HLX-STM-N4YF3UV2B/2022	EPI_ISL_9098767	2022-01-02	Kaiser Permanente Southern California	Helix	Kaiser Permanente Southern California et al	?	?	?
USA/CA-HLX-STM-N6NM22PCF/2022	EPI_ISL_10722576	2022-02-22	Kaiser Permanente Southern California	Helix	Kaiser Permanente Southern California et al	?	?	?
USA/CA-HLX-STM-N6QPWZJWU/2022	EPI_ISL_9928947	2022-01-20	Kaiser Permanente Southern California	Helix	Kaiser Permanente Southern California et al	?	?	?
USA/CA-HLX-STM-N6WBHSKBG/2022	EPI_ISL_10559033	2022-02-15	Kaiser Permanente Southern California	Helix	Kaiser Permanente Southern California et al	?	?	?
USA/CA-HLX-STM-N6Y9MWPQH/2022	EPI_ISL_10087326	2022-01-24	Kaiser Permanente Southern California	Helix	Kaiser Permanente Southern California et al	?	?	?
USA/CA-HLX-STM-N7Q75ZD2G/2021	EPI_ISL_9535042	2021-12-29	Kaiser Permanente Southern California	Helix	Kaiser Permanente Southern California et al	?	?	?
USA/CA-HLX-STM-N7SY6WYK9/2022	EPI_ISL_9929787	2022-01-17	Kaiser Permanente Southern California	Helix	Kaiser Permanente Southern California et al	?	?	?
USA/CA-HLX-STM-N7UFCQZN6/2021	EPI_ISL_9097938	2021-12-31	Kaiser Permanente Southern California	Helix	Kaiser Permanente Southern California et al	?	?	?
USA/CA-HLX-STM-N7XE4AHRE/2022	EPI_ISL_9757282	2022-01-07	Kaiser Permanente Southern California	Helix	Kaiser Permanente Southern California et al	?	?	?
USA/CA-HLX-STM-N8QFFW5WN/2022	EPI_ISL_10558827	2022-02-15	Kaiser Permanente Southern California	Helix	Kaiser Permanente Southern California et al	?	?	?
USA/CA-HLX-STM-NABHD5WZM/2022	EPI_ISL_9929265	2022-01-22	Kaiser Permanente Southern California	Helix	Kaiser Permanente Southern California et al	?	?	?
USA/CA-HLX-STM-NAJE8MUBQ/2022	EPI_ISL_9758502	2022-01-05	Kaiser Permanente Southern California	Helix	Kaiser Permanente Southern California et al	?	?	?
USA/CA-HLX-STM-NB3BRQS8U/2022	EPI_ISL_10086699	2022-01-30	Kaiser Permanente Southern California	Helix	Kaiser Permanente Southern California et al	?	?	?
USA/CA-HLX-STM-NB66MFF4D/2022	EPI_ISL_10086561	2022-01-26	Kaiser Permanente Southern California	Helix	Kaiser Permanente Southern California et al	?	?	?
USA/CA-HLX-STM-NBZH5H2KM/2021	EPI_ISL_9099863	2021-12-26	Kaiser Permanente Southern California	Helix	Kaiser Permanente Southern California et al	?	?	?
USA/CA-HLX-STM-NCUWX58JN/2021	EPI_ISL_9099845	2021-12-23	Kaiser Permanente Southern California	Helix	Kaiser Permanente Southern California et al	?	?	?
USA/CA-HLX-STM-ND4HPZZJU/2022	EPI_ISL_10559022	2022-02-16	Kaiser Permanente Southern California	Helix	Kaiser Permanente Southern California et al	?	?	?
USA/CA-HLX-STM-ND4S9CZSC/2021	EPI_ISL_9098747	2021-12-27	Kaiser Permanente Southern California	Helix	Kaiser Permanente Southern California et al	?	?	?
USA/CA-HLX-STM-NDJ7N3WTG/2022	EPI_ISL_9097132	2022-01-08	Kaiser Permanente Southern California	Helix	Kaiser Permanente Southern California et al	?	?	?
USA/CA-HLX-STM-NEPY7A7P3/2021	EPI_ISL_9099811	2021-12-26	Kaiser Permanente Southern California	Helix	Kaiser Permanente Southern California et al	?	?	?
USA/CA-HLX-STM-NFYNS9JDF/2021	EPI_ISL_9097931	2021-12-23	Kaiser Permanente Southern California	Helix	Kaiser Permanente Southern California et al	?	?	?
USA/CA-HLX-STM-NG3NWUE53/2022	EPI_ISL_9929207	2022-01-23	Kaiser Permanente Southern California	Helix	Kaiser Permanente Southern California et al	?	?	?
USA/CA-HLX-STM-NGY5ATJ3S/2022	EPI_ISL_10558995	2022-02-16	Kaiser Permanente Southern California	Helix	Kaiser Permanente Southern California et al	?	?	?
USA/CA-HLX-STM-NGZEBADFF/2022	EPI_ISL_9929217	2022-01-24	Kaiser Permanente Southern California	Helix	Kaiser Permanente Southern California et al	?	?	?
USA/CA-HLX-STM-NHCN47TTK/2022	EPI_ISL_9534778	2022-01-01	Kaiser Permanente Southern California	Helix	Kaiser Permanente Southern California et al	?	?	?
USA/CA-HLX-STM-NHP73QG3Q/2022	EPI_ISL_10087356	2022-01-28	Kaiser Permanente Southern California	Helix	Kaiser Permanente Southern California et al	?	?	?
USA/CA-HLX-STM-NJ4ZCSJKB/2022	EPI_ISL_9759043	2022-01-06	Kaiser Permanente Southern California	Helix	Kaiser Permanente Southern California et al	?	?	?
USA/CA-HLX-STM-NJV48YBBX/2022	EPI_ISL_10722653	2022-02-22	Kaiser Permanente Southern California	Helix	Kaiser Permanente Southern California et al	?	?	?
USA/CA-HLX-STM-NK2XY3UUJ/2021	EPI_ISL_9098893	2021-12-27	Kaiser Permanente Southern California	Helix	Kaiser Permanente Southern California et al	?	?	?
USA/CA-HLX-STM-NK7PXDTFM/2022	EPI_ISL_10558149	2022-02-16	Kaiser Permanente Southern California	Helix	Kaiser Permanente Southern California et al	?	?	?
USA/CA-HLX-STM-NKHUW8RRF/2022	EPI_ISL_9930387	2022-01-23	Kaiser Permanente Southern California	Helix	Kaiser Permanente Southern California et al	?	?	?
USA/CA-HLX-STM-NKJWNKPVV/2022	EPI_ISL_10559049	2022-02-16	Kaiser Permanente Southern California	Helix	Kaiser Permanente Southern California et al	?	?	?
USA/CA-HLX-STM-NKXYD7PK2/2022	EPI_ISL_9758264	2022-01-03	Kaiser Permanente Southern California	Helix	Kaiser Permanente Southern California et al	?	?	?
USA/CA-HLX-STM-NMXNV3DT8/2022	EPI_ISL_10086161	2022-01-25	Kaiser Permanente Southern California	Helix	Kaiser Permanente Southern California et al	?	?	?
USA/CA-HLX-STM-NN78E4WTK/2022	EPI_ISL_9929223	2022-01-23	Kaiser Permanente Southern California	Helix	Kaiser Permanente Southern California et al	?	?	?
USA/CA-HLX-STM-NN92J9Y4Z/2021	EPI_ISL_9097889	2021-12-23	Kaiser Permanente Southern California	Helix	Kaiser Permanente Southern California et al	?	?	?
USA/CA-HLX-STM-NNFKYSC2Y/2022	EPI_ISL_9930480	2022-01-20	Kaiser Permanente Southern California	Helix	Kaiser Permanente Southern California et al	?	?	?
USA/CA-HLX-STM-NNM75VC6X/2022	EPI_ISL_10087320	2022-01-24	Kaiser Permanente Southern California	Helix	Kaiser Permanente Southern California et al	?	?	?
USA/CA-HLX-STM-NNNJQQDE8/2021	EPI_ISL_9099830	2021-12-26	Kaiser Permanente Southern California	Helix	Kaiser Permanente Southern California et al	?	?	?
USA/CA-HLX-STM-NNRT8W52S/2022	EPI_ISL_10087013	2022-01-30	Kaiser Permanente Southern California	Helix	Kaiser Permanente Southern California et al	?	?	?
USA/CA-HLX-STM-NP8787DMR/2022	EPI_ISL_10086427	2022-01-28	Kaiser Permanente Southern California	Helix	Kaiser Permanente Southern California et al	?	?	?
USA/CA-HLX-STM-NP8HEKWDM/2022	EPI_ISL_9534689	2022-01-07	Kaiser Permanente Southern California	Helix	Kaiser Permanente Southern California et al	?	?	?
USA/CA-HLX-STM-NPD4HPEK5/2022	EPI_ISL_10086728	2022-01-27	Kaiser Permanente Southern California	Helix	Kaiser Permanente Southern California et al	?	?	?
USA/CA-HLX-STM-NQHJNXWU6/2022	EPI_ISL_9757469	2022-01-04	Kaiser Permanente Southern California	Helix	Kaiser Permanente Southern California et al	?	?	?
USA/CA-HLX-STM-NQHV64DWW/2022	EPI_ISL_9535199	2022-01-11	Kaiser Permanente Southern California	Helix	Kaiser Permanente Southern California et al	?	?	?
USA/CA-HLX-STM-NQVPQB3TJ/2021	EPI_ISL_9097867	2021-12-24	Kaiser Permanente Southern California	Helix	Kaiser Permanente Southern California et al	?	?	?
USA/CA-HLX-STM-NQVUECS66/2022	EPI_ISL_9929180	2022-01-18	Kaiser Permanente Southern California	Helix	Kaiser Permanente Southern California et al	?	?	?
USA/CA-HLX-STM-NR22MYBGN/2022	EPI_ISL_10087507	2022-01-26	Kaiser Permanente Southern California	Helix	Kaiser Permanente Southern California et al	?	?	?
USA/CA-HLX-STM-NSAPP5HTH/2022	EPI_ISL_10558841	2022-02-16	Kaiser Permanente Southern California	Helix	Kaiser Permanente Southern California et al	?	?	?
USA/CA-HLX-STM-NTZMZT8HD/2021	EPI_ISL_9098806	2021-12-29	Kaiser Permanente Southern California	Helix	Kaiser Permanente Southern California et al	?	?	?
USA/CA-HLX-STM-NW5Y2RSHZ/2022	EPI_ISL_9534860	2022-01-06	Kaiser Permanente Southern California	Helix	Kaiser Permanente Southern California et al	?	?	?
USA/CA-HLX-STM-NWUBF3TNB/2022	EPI_ISL_10087406	2022-01-26	Kaiser Permanente Southern California	Helix	Kaiser Permanente Southern California et al	?	?	?
USA/CA-HLX-STM-NWVGDEQNQ/2022	EPI_ISL_9535034	2022-01-09	Kaiser Permanente Southern California	Helix	Kaiser Permanente Southern California et al	?	?	?
USA/CA-HLX-STM-NX3UBNMTV/2022	EPI_ISL_9929196	2022-01-24	Kaiser Permanente Southern California	Helix	Kaiser Permanente Southern California et al	?	?	?
USA/CA-HLX-STM-NXGHD2HH7/2022	EPI_ISL_9929187	2022-01-18	Kaiser Permanente Southern California	Helix	Kaiser Permanente Southern California et al	?	?	?
USA/CA-HLX-STM-NYFK5AATB/2022	EPI_ISL_10559359	2022-02-16	Kaiser Permanente Southern California	Helix	Kaiser Permanente Southern California et al	?	?	?
USA/CA-HLX-STM-NYVEH8UP8/2022	EPI_ISL_9758992	2022-01-09	Kaiser Permanente Southern California	Helix	Kaiser Permanente Southern California et al	?	?	?
USA/CA-HLX-STM-P23G3B8DA/2021	EPI_ISL_9097115	2021-12-29	Kaiser Permanente Southern California	Helix	Kaiser Permanente Southern California et al	?	?	?
USA/CA-HLX-STM-P23TWWBAR/2022	EPI_ISL_10087557	2022-01-27	Kaiser Permanente Southern California	Helix	Kaiser Permanente Southern California et al	?	?	?
USA/CA-HLX-STM-P2959EPVE/2021	EPI_ISL_9099744	2021-12-25	Kaiser Permanente Southern California	Helix	Kaiser Permanente Southern California et al	?	?	?
USA/CA-HLX-STM-P2H6K9XBA/2021	EPI_ISL_9098629	2021-12-27	Kaiser Permanente Southern California	Helix	Kaiser Permanente Southern California et al	?	?	?
USA/CA-HLX-STM-P4ESJZQER/2022	EPI_ISL_9097105	2022-01-04	Kaiser Permanente Southern California	Helix	Kaiser Permanente Southern California et al	?	?	?
USA/CA-HLX-STM-P4XWWZZ27/2022	EPI_ISL_9758230	2022-01-17	Kaiser Permanente Southern California	Helix	Kaiser Permanente Southern California et al	?	?	?
USA/CA-HLX-STM-P4YXR96EJ/2022	EPI_ISL_9757365	2022-01-15	Kaiser Permanente Southern California	Helix	Kaiser Permanente Southern California et al	?	?	?
USA/CA-HLX-STM-P5QEAMHZF/2021	EPI_ISL_9098654	2021-12-27	Kaiser Permanente Southern California	Helix	Kaiser Permanente Southern California et al	?	?	?
USA/CA-HLX-STM-P5YKGUF7J/2022	EPI_ISL_10087472	2022-01-26	Kaiser Permanente Southern California	Helix	Kaiser Permanente Southern California et al	?	?	?
USA/CA-HLX-STM-P6FQGYD78/2022	EPI_ISL_9930214	2022-01-21	Kaiser Permanente Southern California	Helix	Kaiser Permanente Southern California et al	?	?	?
USA/CA-HLX-STM-P6PS9E64X/2021	EPI_ISL_9097096	2021-12-30	Kaiser Permanente Southern California	Helix	Kaiser Permanente Southern California et al	?	?	?
USA/CA-HLX-STM-P7ZEJTXXG/2022	EPI_ISL_9535033	2022-01-10	Kaiser Permanente Southern California	Helix	Kaiser Permanente Southern California et al	?	?	?
USA/CA-HLX-STM-P82EV6DZG/2022	EPI_ISL_9535452	2022-01-05	Kaiser Permanente Southern California	Helix	Kaiser Permanente Southern California et al	?	?	?
USA/CA-HLX-STM-P8FF6D7GY/2021	EPI_ISL_9534655	2021-12-22	Kaiser Permanente Southern California	Helix	Kaiser Permanente Southern California et al	?	?	?
USA/CA-HLX-STM-P8PE6NS5N/2022	EPI_ISL_10558176	2022-02-15	Kaiser Permanente Southern California	Helix	Kaiser Permanente Southern California et al	?	?	?
USA/CA-HLX-STM-P98NBYNER/2021	EPI_ISL_9098785	2021-12-28	Kaiser Permanente Southern California	Helix	Kaiser Permanente Southern California et al	?	?	?
USA/CA-HLX-STM-P9E3NVK49/2022	EPI_ISL_10086823	2022-01-25	Kaiser Permanente Southern California	Helix	Kaiser Permanente Southern California et al	?	?	?
USA/CA-HLX-STM-P9QBWPPTV/2022	EPI_ISL_9534640	2022-01-09	Kaiser Permanente Southern California	Helix	Kaiser Permanente Southern California et al	?	?	?
USA/CA-HLX-STM-PAZRV6QCN/2022	EPI_ISL_9757808	2022-01-14	Kaiser Permanente Southern California	Helix	Kaiser Permanente Southern California et al	?	?	?
USA/CA-HLX-STM-PBMZD6RVP/2021	EPI_ISL_9535573	2021-12-30	Kaiser Permanente Southern California	Helix	Kaiser Permanente Southern California et al	?	?	?
USA/CA-HLX-STM-PCA7KD2AQ/2021	EPI_ISL_9097855	2021-12-23	Kaiser Permanente Southern California	Helix	Kaiser Permanente Southern California et al	?	?	?
USA/CA-HLX-STM-PCPSBMH39/2022	EPI_ISL_9534625	2022-01-05	Kaiser Permanente Southern California	Helix	Kaiser Permanente Southern California et al	?	?	?
USA/CA-HLX-STM-PCU2KCYEN/2022	EPI_ISL_9759317	2022-01-06	Kaiser Permanente Southern California	Helix	Kaiser Permanente Southern California et al	?	?	?
USA/CA-HLX-STM-PCXMFJ3AF/2022	EPI_ISL_9097864	2022-01-02	Kaiser Permanente Southern California	Helix	Kaiser Permanente Southern California et al	?	?	?
USA/CA-HLX-STM-PD9CP89XC/2022	EPI_ISL_9757351	2022-01-12	Kaiser Permanente Southern California	Helix	Kaiser Permanente Southern California et al	?	?	?
USA/CA-HLX-STM-PDB7RY3KC/2022	EPI_ISL_9534631	2022-01-02	Kaiser Permanente Southern California	Helix	Kaiser Permanente Southern California et al	?	?	?
USA/CA-HLX-STM-PDMU85UFD/2022	EPI_ISL_9757331	2022-01-13	Kaiser Permanente Southern California	Helix	Kaiser Permanente Southern California et al	?	?	?
USA/CA-HLX-STM-PE8MD99DW/2021	EPI_ISL_9920876	2021-12-31	Kaiser Permanente Southern California	Helix	Kaiser Permanente Southern California et al	?	?	?
USA/CA-HLX-STM-PE8TMNKCU/2021	EPI_ISL_9535232	2021-12-29	Kaiser Permanente Southern California	Helix	Kaiser Permanente Southern California et al	?	?	?
USA/CA-HLX-STM-PFE2RBG2E/2021	EPI_ISL_9098758	2021-12-29	Kaiser Permanente Southern California	Helix	Kaiser Permanente Southern California et al	?	?	?
USA/CA-HLX-STM-PG28GKVXR/2022	EPI_ISL_9534667	2022-01-03	Kaiser Permanente Southern California	Helix	Kaiser Permanente Southern California et al	?	?	?
USA/CA-HLX-STM-PHDNQMWPT/2022	EPI_ISL_9097862	2022-01-04	Kaiser Permanente Southern California	Helix	Kaiser Permanente Southern California et al	?	?	?
USA/CA-HLX-STM-PHJGR5WGS/2022	EPI_ISL_10558128	2022-02-16	Kaiser Permanente Southern California	Helix	Kaiser Permanente Southern California et al	?	?	?
USA/CA-HLX-STM-PJMJCQYGW/2022	EPI_ISL_9930426	2022-01-21	Kaiser Permanente Southern California	Helix	Kaiser Permanente Southern California et al	?	?	?
USA/CA-HLX-STM-PKFHMKS5N/2022	EPI_ISL_9757338	2022-01-15	Kaiser Permanente Southern California	Helix	Kaiser Permanente Southern California et al	?	?	?
USA/CA-HLX-STM-PKRXDTEC9/2022	EPI_ISL_9758088	2022-01-06	Kaiser Permanente Southern California	Helix	Kaiser Permanente Southern California et al	?	?	?
USA/CA-HLX-STM-PKZGA9ECC/2022	EPI_ISL_9534920	2022-01-03	Kaiser Permanente Southern California	Helix	Kaiser Permanente Southern California et al	?	?	?
USA/CA-HLX-STM-PMPRMVPKF/2022	EPI_ISL_9534651	2022-01-05	Kaiser Permanente Southern California	Helix	Kaiser Permanente Southern California et al	?	?	?
USA/CA-HLX-STM-PMTGZQMZD/2022	EPI_ISL_9097082	2022-01-06	Kaiser Permanente Southern California	Helix	Kaiser Permanente Southern California et al	?	?	?
USA/CA-HLX-STM-PN6RT5VJ2/2022	EPI_ISL_9757782	2022-01-11	Kaiser Permanente Southern California	Helix	Kaiser Permanente Southern California et al	?	?	?
USA/CA-HLX-STM-PN9AR9WRK/2022	EPI_ISL_9920592	2022-01-03	Kaiser Permanente Southern California	Helix	Kaiser Permanente Southern California et al	?	?	?
USA/CA-HLX-STM-PNQS9TKWY/2022	EPI_ISL_9757401	2022-01-11	Kaiser Permanente Southern California	Helix	Kaiser Permanente Southern California et al	?	?	?
USA/CA-HLX-STM-PNRXG9CWN/2022	EPI_ISL_10086098	2022-01-25	Kaiser Permanente Southern California	Helix	Kaiser Permanente Southern California et al	?	?	?
USA/CA-HLX-STM-PP9NW997F/2021	EPI_ISL_9099829	2021-12-19	Kaiser Permanente Southern California	Helix	Kaiser Permanente Southern California et al	?	?	?
USA/CA-HLX-STM-PPJF7CKSP/2022	EPI_ISL_9535039	2022-01-01	Kaiser Permanente Southern California	Helix	Kaiser Permanente Southern California et al	?	?	?
USA/CA-HLX-STM-PR7KWB9VM/2021	EPI_ISL_9097872	2021-12-30	Kaiser Permanente Southern California	Helix	Kaiser Permanente Southern California et al	?	?	?
USA/CA-HLX-STM-PSQPT2UQD/2022	EPI_ISL_10086350	2022-01-28	Kaiser Permanente Southern California	Helix	Kaiser Permanente Southern California et al	?	?	?
USA/CA-HLX-STM-PT8P9P5G9/2021	EPI_ISL_9097877	2021-12-26	Kaiser Permanente Southern California	Helix	Kaiser Permanente Southern California et al	?	?	?
USA/CA-HLX-STM-PTW26QWR4/2022	EPI_ISL_9758675	2022-01-12	Kaiser Permanente Southern California	Helix	Kaiser Permanente Southern California et al	?	?	?
USA/CA-HLX-STM-PUB8F3SKS/2022	EPI_ISL_9929205	2022-01-20	Kaiser Permanente Southern California	Helix	Kaiser Permanente Southern California et al	?	?	?
USA/CA-HLX-STM-PUCW5JKF8/2021	EPI_ISL_9097061	2021-12-26	Kaiser Permanente Southern California	Helix	Kaiser Permanente Southern California et al	?	?	?
USA/CA-HLX-STM-PUP6C4ZR5/2021	EPI_ISL_9098794	2021-12-30	Kaiser Permanente Southern California	Helix	Kaiser Permanente Southern California et al	?	?	?
USA/CA-HLX-STM-PW2SMC7ZA/2022	EPI_ISL_9758341	2022-01-18	Kaiser Permanente Southern California	Helix	Kaiser Permanente Southern California et al	?	?	?
USA/CA-HLX-STM-PW9YMVCRN/2022	EPI_ISL_10558691	2022-02-16	Kaiser Permanente Southern California	Helix	Kaiser Permanente Southern California et al	?	?	?
USA/CA-HLX-STM-PWA2S5KHH/2022	EPI_ISL_9535290	2022-01-05	Kaiser Permanente Southern California	Helix	Kaiser Permanente Southern California et al	?	?	?
USA/CA-HLX-STM-PWH2JQESZ/2022	EPI_ISL_9758082	2022-01-16	Kaiser Permanente Southern California	Helix	Kaiser Permanente Southern California et al	?	?	?
USA/CA-HLX-STM-PX23H6Z75/2022	EPI_ISL_9097051	2022-01-01	Kaiser Permanente Southern California	Helix	Kaiser Permanente Southern California et al	?	?	?
USA/CA-HLX-STM-PXCURK2NA/2021	EPI_ISL_9099715	2021-12-24	Kaiser Permanente Southern California	Helix	Kaiser Permanente Southern California et al	?	?	?
USA/CA-HLX-STM-PXJYJ9RRQ/2022	EPI_ISL_9534704	2022-01-10	Kaiser Permanente Southern California	Helix	Kaiser Permanente Southern California et al	?	?	?
USA/CA-HLX-STM-PYFSJF2BM/2022	EPI_ISL_9534736	2022-01-03	Kaiser Permanente Southern California	Helix	Kaiser Permanente Southern California et al	?	?	?
USA/CA-HLX-STM-PZ3DANMWB/2022	EPI_ISL_9758396	2022-01-16	Kaiser Permanente Southern California	Helix	Kaiser Permanente Southern California et al	?	?	?
USA/CA-HLX-STM-PZ4YTQP6W/2022	EPI_ISL_10086996	2022-01-30	Kaiser Permanente Southern California	Helix	Kaiser Permanente Southern California et al	?	?	?
USA/CA-HLX-STM-PZEW5W5WY/2022	EPI_ISL_10086461	2022-01-25	Kaiser Permanente Southern California	Helix	Kaiser Permanente Southern California et al	?	?	?
USA/CA-HLX-STM-PZN3C4PWF/2022	EPI_ISL_9758779	2022-01-04	Kaiser Permanente Southern California	Helix	Kaiser Permanente Southern California et al	?	?	?
USA/CA-HLX-STM-PZTTKQMRB/2022	EPI_ISL_9757804	2022-01-14	Kaiser Permanente Southern California	Helix	Kaiser Permanente Southern California et al	?	?	?
USA/CA-HLX-STM-Q28TGVT7E/2022	EPI_ISL_9758908	2022-01-05	Kaiser Permanente Southern California	Helix	Kaiser Permanente Southern California et al	?	?	?
USA/CA-HLX-STM-Q2JG9JUVC/2022	EPI_ISL_9758597	2022-01-10	Kaiser Permanente Southern California	Helix	Kaiser Permanente Southern California et al	?	?	?
USA/CA-HLX-STM-Q2QAU66H6/2022	EPI_ISL_9929138	2022-01-21	Kaiser Permanente Southern California	Helix	Kaiser Permanente Southern California et al	?	?	?
USA/CA-HLX-STM-Q2ZPS6EFC/2022	EPI_ISL_10086248	2022-01-25	Kaiser Permanente Southern California	Helix	Kaiser Permanente Southern California et al	?	?	?
USA/CA-HLX-STM-Q39EFYZ54/2022	EPI_ISL_9759331	2022-01-07	Kaiser Permanente Southern California	Helix	Kaiser Permanente Southern California et al	?	?	?
USA/CA-HLX-STM-Q3FA3QQ93/2022	EPI_ISL_10557832	2022-02-16	Kaiser Permanente Southern California	Helix	Kaiser Permanente Southern California et al	?	?	?
USA/CA-HLX-STM-Q4JBAXSE2/2022	EPI_ISL_9097873	2022-01-04	Kaiser Permanente Southern California	Helix	Kaiser Permanente Southern California et al	?	?	?
USA/CA-HLX-STM-Q4R3GH7E6/2022	EPI_ISL_9535215	2022-01-05	Kaiser Permanente Southern California	Helix	Kaiser Permanente Southern California et al	?	?	?
USA/CA-HLX-STM-Q522C6J2Q/2022	EPI_ISL_9929226	2022-01-18	Kaiser Permanente Southern California	Helix	Kaiser Permanente Southern California et al	?	?	?
USA/CA-HLX-STM-Q5DQHQSED/2022	EPI_ISL_9758943	2022-01-09	Kaiser Permanente Southern California	Helix	Kaiser Permanente Southern California et al	?	?	?
USA/CA-HLX-STM-Q5SY4QHYR/2022	EPI_ISL_9534647	2022-01-04	Kaiser Permanente Southern California	Helix	Kaiser Permanente Southern California et al	?	?	?
USA/CA-HLX-STM-Q6MBAD584/2022	EPI_ISL_9920608	2022-01-02	Kaiser Permanente Southern California	Helix	Kaiser Permanente Southern California et al	?	?	?
USA/CA-HLX-STM-Q6U724YJ5/2022	EPI_ISL_9758276	2022-01-13	Kaiser Permanente Southern California	Helix	Kaiser Permanente Southern California et al	?	?	?
USA/CA-HLX-STM-Q76TP69HU/2021	EPI_ISL_9098783	2021-12-29	Kaiser Permanente Southern California	Helix	Kaiser Permanente Southern California et al	?	?	?
USA/CA-HLX-STM-Q775CHV9S/2021	EPI_ISL_9098592	2021-12-27	Kaiser Permanente Southern California	Helix	Kaiser Permanente Southern California et al	?	?	?
USA/CA-HLX-STM-Q793U5B49/2022	EPI_ISL_9929807	2022-01-17	Kaiser Permanente Southern California	Helix	Kaiser Permanente Southern California et al	?	?	?
USA/CA-HLX-STM-Q7GK6YER9/2022	EPI_ISL_9758981	2022-01-10	Kaiser Permanente Southern California	Helix	Kaiser Permanente Southern California et al	?	?	?
USA/CA-HLX-STM-Q7ZB9MJGR/2022	EPI_ISL_9097865	2022-01-01	Kaiser Permanente Southern California	Helix	Kaiser Permanente Southern California et al	?	?	?
USA/CA-HLX-STM-Q8WGGJU49/2021	EPI_ISL_9099809	2021-12-22	Kaiser Permanente Southern California	Helix	Kaiser Permanente Southern California et al	?	?	?
USA/CA-HLX-STM-Q93ETC6WV/2021	EPI_ISL_9099695	2021-12-24	Kaiser Permanente Southern California	Helix	Kaiser Permanente Southern California et al	?	?	?
USA/CA-HLX-STM-Q96EETKG2/2022	EPI_ISL_9757465	2022-01-12	Kaiser Permanente Southern California	Helix	Kaiser Permanente Southern California et al	?	?	?
USA/CA-HLX-STM-Q9VXFDT3M/2022	EPI_ISL_9097857	2022-01-02	Kaiser Permanente Southern California	Helix	Kaiser Permanente Southern California et al	?	?	?
USA/CA-HLX-STM-Q9YDQKU2F/2022	EPI_ISL_9929753	2022-01-17	Kaiser Permanente Southern California	Helix	Kaiser Permanente Southern California et al	?	?	?
USA/CA-HLX-STM-QA384XDT6/2021	EPI_ISL_9098717	2021-12-27	Kaiser Permanente Southern California	Helix	Kaiser Permanente Southern California et al	?	?	?
USA/CA-HLX-STM-QAVYVJNT9/2022	EPI_ISL_9535330	2022-01-02	Kaiser Permanente Southern California	Helix	Kaiser Permanente Southern California et al	?	?	?
USA/CA-HLX-STM-QBJYFZDEJ/2022	EPI_ISL_9097055	2022-01-09	Kaiser Permanente Southern California	Helix	Kaiser Permanente Southern California et al	?	?	?
USA/CA-HLX-STM-QC2GR6XUW/2022	EPI_ISL_10559319	2022-02-16	Kaiser Permanente Southern California	Helix	Kaiser Permanente Southern California et al	?	?	?
USA/CA-HLX-STM-QCAKZWTBG/2022	EPI_ISL_9930288	2022-01-24	Kaiser Permanente Southern California	Helix	Kaiser Permanente Southern California et al	?	?	?
USA/CA-HLX-STM-QCWNUKF7A/2022	EPI_ISL_9929147	2022-01-18	Kaiser Permanente Southern California	Helix	Kaiser Permanente Southern California et al	?	?	?
USA/CA-HLX-STM-QDY2QTV6T/2022	EPI_ISL_10087017	2022-02-01	Kaiser Permanente Southern California	Helix	Kaiser Permanente Southern California et al	?	?	?
USA/CA-HLX-STM-QFKZXT9SX/2021	EPI_ISL_9097816	2021-12-26	Kaiser Permanente Southern California	Helix	Kaiser Permanente Southern California et al	?	?	?
USA/CA-HLX-STM-QG6ZSC6F2/2022	EPI_ISL_10086909	2022-01-27	Kaiser Permanente Southern California	Helix	Kaiser Permanente Southern California et al	?	?	?
USA/CA-HLX-STM-QGDMY23UN/2021	EPI_ISL_9535463	2021-12-31	Kaiser Permanente Southern California	Helix	Kaiser Permanente Southern California et al	?	?	?
USA/CA-HLX-STM-QGDQDHP7D/2021	EPI_ISL_9534678	2021-12-24	Kaiser Permanente Southern California	Helix	Kaiser Permanente Southern California et al	?	?	?
USA/CA-HLX-STM-QH9KKV7GS/2022	EPI_ISL_9097047	2022-01-11	Kaiser Permanente Southern California	Helix	Kaiser Permanente Southern California et al	?	?	?
USA/CA-HLX-STM-QHCPD6HSZ/2022	EPI_ISL_9757755	2022-01-14	Kaiser Permanente Southern California	Helix	Kaiser Permanente Southern California et al	?	?	?
USA/CA-HLX-STM-QHRJE8TS3/2022	EPI_ISL_10086940	2022-01-26	Kaiser Permanente Southern California	Helix	Kaiser Permanente Southern California et al	?	?	?
USA/CA-HLX-STM-QJED8R8KK/2022	EPI_ISL_10086579	2022-01-25	Kaiser Permanente Southern California	Helix	Kaiser Permanente Southern California et al	?	?	?
USA/CA-HLX-STM-QKKUA2A7A/2022	EPI_ISL_9759203	2022-01-07	Kaiser Permanente Southern California	Helix	Kaiser Permanente Southern California et al	?	?	?
USA/CA-HLX-STM-QKRRYAW44/2021	EPI_ISL_9097846	2021-12-22	Kaiser Permanente Southern California	Helix	Kaiser Permanente Southern California et al	?	?	?
USA/CA-HLX-STM-QKS7PWZW2/2022	EPI_ISL_10087381	2022-01-28	Kaiser Permanente Southern California	Helix	Kaiser Permanente Southern California et al	?	?	?
USA/CA-HLX-STM-QMDUNWRUN/2022	EPI_ISL_9757852	2022-01-15	Kaiser Permanente Southern California	Helix	Kaiser Permanente Southern California et al	?	?	?
USA/CA-HLX-STM-QMN5UPER9/2022	EPI_ISL_9759259	2022-01-06	Kaiser Permanente Southern California	Helix	Kaiser Permanente Southern California et al	?	?	?
USA/CA-HLX-STM-QMQJJ6Q4Y/2022	EPI_ISL_9930203	2022-01-24	Kaiser Permanente Southern California	Helix	Kaiser Permanente Southern California et al	?	?	?
USA/CA-HLX-STM-QMUFPBUSF/2022	EPI_ISL_9759305	2022-01-06	Kaiser Permanente Southern California	Helix	Kaiser Permanente Southern California et al	?	?	?
USA/CA-HLX-STM-QN6XT5GDC/2022	EPI_ISL_9929720	2022-01-19	Kaiser Permanente Southern California	Helix	Kaiser Permanente Southern California et al	?	?	?
USA/CA-HLX-STM-QP39QUKHN/2022	EPI_ISL_9929201	2022-01-20	Kaiser Permanente Southern California	Helix	Kaiser Permanente Southern California et al	?	?	?
USA/CA-HLX-STM-QPAGNNTR4/2022	EPI_ISL_9929247	2022-01-22	Kaiser Permanente Southern California	Helix	Kaiser Permanente Southern California et al	?	?	?
USA/CA-HLX-STM-QPHCQ2ZJS/2022	EPI_ISL_9097050	2022-01-04	Kaiser Permanente Southern California	Helix	Kaiser Permanente Southern California et al	?	?	?
USA/CA-HLX-STM-QPQ7VXPBQ/2022	EPI_ISL_9534680	2022-01-08	Kaiser Permanente Southern California	Helix	Kaiser Permanente Southern California et al	?	?	?
USA/CA-HLX-STM-QPXFVCRV8/2022	EPI_ISL_9930456	2022-01-22	Kaiser Permanente Southern California	Helix	Kaiser Permanente Southern California et al	?	?	?
USA/CA-HLX-STM-QQ6V895C5/2022	EPI_ISL_10558618	2022-02-16	Kaiser Permanente Southern California	Helix	Kaiser Permanente Southern California et al	?	?	?
USA/CA-HLX-STM-QRF22CWGQ/2022	EPI_ISL_9920899	2022-01-06	Kaiser Permanente Southern California	Helix	Kaiser Permanente Southern California et al	?	?	?
USA/CA-HLX-STM-QRHQ8QHV5/2022	EPI_ISL_9535218	2022-01-04	Kaiser Permanente Southern California	Helix	Kaiser Permanente Southern California et al	?	?	?
USA/CA-HLX-STM-QSBHAN32X/2021	EPI_ISL_9097829	2021-12-25	Kaiser Permanente Southern California	Helix	Kaiser Permanente Southern California et al	?	?	?
USA/CA-HLX-STM-QTDWAPB6U/2022	EPI_ISL_10557598	2022-02-07	Kaiser Permanente Southern California	Helix	Kaiser Permanente Southern California et al	?	?	?
USA/CA-HLX-STM-QTFUHT46S/2022	EPI_ISL_10086397	2022-01-27	Kaiser Permanente Southern California	Helix	Kaiser Permanente Southern California et al	?	?	?
USA/CA-HLX-STM-QUQAMVN7R/2022	EPI_ISL_9534660	2022-01-03	Kaiser Permanente Southern California	Helix	Kaiser Permanente Southern California et al	?	?	?
USA/CA-HLX-STM-QUUEP3SHB/2022	EPI_ISL_9930213	2022-01-21	Kaiser Permanente Southern California	Helix	Kaiser Permanente Southern California et al	?	?	?
USA/CA-HLX-STM-QUWAUVF6K/2022	EPI_ISL_10086975	2022-01-25	Kaiser Permanente Southern California	Helix	Kaiser Permanente Southern California et al	?	?	?
USA/CA-HLX-STM-QUZ287K75/2021	EPI_ISL_9097058	2021-12-27	Kaiser Permanente Southern California	Helix	Kaiser Permanente Southern California et al	?	?	?
USA/CA-HLX-STM-QVBAW6Y2Q/2022	EPI_ISL_9757769	2022-01-15	Kaiser Permanente Southern California	Helix	Kaiser Permanente Southern California et al	?	?	?
USA/CA-HLX-STM-QVCPYYJUS/2022	EPI_ISL_9920889	2022-01-03	Kaiser Permanente Southern California	Helix	Kaiser Permanente Southern California et al	?	?	?
USA/CA-HLX-STM-QW7UEHNRN/2022	EPI_ISL_9097854	2022-01-01	Kaiser Permanente Southern California	Helix	Kaiser Permanente Southern California et al	?	?	?
USA/CA-HLX-STM-QWNGT32BK/2021	EPI_ISL_9097837	2021-12-25	Kaiser Permanente Southern California	Helix	Kaiser Permanente Southern California et al	?	?	?
USA/CA-HLX-STM-QWRMPMS5A/2021	EPI_ISL_9097059	2021-12-23	Kaiser Permanente Southern California	Helix	Kaiser Permanente Southern California et al	?	?	?
USA/CA-HLX-STM-QYBUA5T42/2022	EPI_ISL_10087524	2022-01-26	Kaiser Permanente Southern California	Helix	Kaiser Permanente Southern California et al	?	?	?
USA/CA-HLX-STM-QYEQDK9HS/2021	EPI_ISL_9097802	2021-12-26	Kaiser Permanente Southern California	Helix	Kaiser Permanente Southern California et al	?	?	?
USA/CA-HLX-STM-QYHGACYB3/2022	EPI_ISL_9758495	2022-01-08	Kaiser Permanente Southern California	Helix	Kaiser Permanente Southern California et al	?	?	?
USA/CA-HLX-STM-R25CR66MM/2022	EPI_ISL_10557988	2022-02-16	Kaiser Permanente Southern California	Helix	Kaiser Permanente Southern California et al	?	?	?
USA/CA-HLX-STM-R2TCGSK53/2022	EPI_ISL_10558596	2022-02-16	Kaiser Permanente Southern California	Helix	Kaiser Permanente Southern California et al	?	?	?
USA/CA-HLX-STM-R3585PXD4/2021	EPI_ISL_9097849	2021-12-31	Kaiser Permanente Southern California	Helix	Kaiser Permanente Southern California et al	?	?	?
USA/CA-HLX-STM-R39KDP758/2022	EPI_ISL_9929748	2022-01-19	Kaiser Permanente Southern California	Helix	Kaiser Permanente Southern California et al	?	?	?
USA/CA-HLX-STM-R3TWYC4DU/2022	EPI_ISL_10086393	2022-01-26	Kaiser Permanente Southern California	Helix	Kaiser Permanente Southern California et al	?	?	?
USA/CA-HLX-STM-R4GNVDU39/2022	EPI_ISL_9097824	2022-01-05	Kaiser Permanente Southern California	Helix	Kaiser Permanente Southern California et al	?	?	?
USA/CA-HLX-STM-R4QRKWRHB/2021	EPI_ISL_9098760	2021-12-28	Kaiser Permanente Southern California	Helix	Kaiser Permanente Southern California et al	?	?	?
USA/CA-HLX-STM-R59XZMWYG/2021	EPI_ISL_9097842	2021-12-27	Kaiser Permanente Southern California	Helix	Kaiser Permanente Southern California et al	?	?	?
USA/CA-HLX-STM-R5T78PBY7/2022	EPI_ISL_9535249	2022-01-02	Kaiser Permanente Southern California	Helix	Kaiser Permanente Southern California et al	?	?	?
USA/CA-HLX-STM-R5YM2NM3S/2021	EPI_ISL_9098576	2021-12-28	Kaiser Permanente Southern California	Helix	Kaiser Permanente Southern California et al	?	?	?
USA/CA-HLX-STM-R68WMCQNV/2022	EPI_ISL_10722775	2022-02-22	Kaiser Permanente Southern California	Helix	Kaiser Permanente Southern California et al	?	?	?
USA/CA-HLX-STM-R6MMH74CM/2021	EPI_ISL_9534638	2021-12-27	Kaiser Permanente Southern California	Helix	Kaiser Permanente Southern California et al	?	?	?
USA/CA-HLX-STM-R6QP7ZBDN/2022	EPI_ISL_9758074	2022-01-07	Kaiser Permanente Southern California	Helix	Kaiser Permanente Southern California et al	?	?	?
USA/CA-HLX-STM-R6TM42DKZ/2022	EPI_ISL_9535563	2022-01-01	Kaiser Permanente Southern California	Helix	Kaiser Permanente Southern California et al	?	?	?
USA/CA-HLX-STM-R6WSQ5JMG/2021	EPI_ISL_9535587	2021-12-31	Kaiser Permanente Southern California	Helix	Kaiser Permanente Southern California et al	?	?	?
USA/CA-HLX-STM-R6YFWRZCW/2022	EPI_ISL_9920670	2022-01-03	Kaiser Permanente Southern California	Helix	Kaiser Permanente Southern California et al	?	?	?
USA/CA-HLX-STM-R7E6AS9AV/2022	EPI_ISL_9758579	2022-01-08	Kaiser Permanente Southern California	Helix	Kaiser Permanente Southern California et al	?	?	?
USA/CA-HLX-STM-R7JX48B8G/2021	EPI_ISL_9097795	2021-12-24	Kaiser Permanente Southern California	Helix	Kaiser Permanente Southern California et al	?	?	?
USA/CA-HLX-STM-R7RBDGRV8/2022	EPI_ISL_10086962	2022-01-30	Kaiser Permanente Southern California	Helix	Kaiser Permanente Southern California et al	?	?	?
USA/CA-HLX-STM-R7UHEG8A4/2021	EPI_ISL_9097815	2021-12-31	Kaiser Permanente Southern California	Helix	Kaiser Permanente Southern California et al	?	?	?
USA/CA-HLX-STM-R89XB4N6T/2022	EPI_ISL_9534654	2022-01-09	Kaiser Permanente Southern California	Helix	Kaiser Permanente Southern California et al	?	?	?
USA/CA-HLX-STM-R8UCMTQYC/2021	EPI_ISL_9097809	2021-12-30	Kaiser Permanente Southern California	Helix	Kaiser Permanente Southern California et al	?	?	?
USA/CA-HLX-STM-R8YEDWKTQ/2021	EPI_ISL_9098718	2021-12-28	Kaiser Permanente Southern California	Helix	Kaiser Permanente Southern California et al	?	?	?
USA/CA-HLX-STM-RAKG6QUEV/2021	EPI_ISL_9098594	2021-12-29	Kaiser Permanente Southern California	Helix	Kaiser Permanente Southern California et al	?	?	?
USA/CA-HLX-STM-RAN2APZK3/2022	EPI_ISL_10086236	2022-01-25	Kaiser Permanente Southern California	Helix	Kaiser Permanente Southern California et al	?	?	?
USA/CA-HLX-STM-RB3SQWY4Y/2022	EPI_ISL_9757513	2022-01-18	Kaiser Permanente Southern California	Helix	Kaiser Permanente Southern California et al	?	?	?
USA/CA-HLX-STM-RB8FUD39K/2022	EPI_ISL_9757261	2022-01-07	Kaiser Permanente Southern California	Helix	Kaiser Permanente Southern California et al	?	?	?
USA/CA-HLX-STM-RBHPBTA49/2022	EPI_ISL_9535592	2022-01-05	Kaiser Permanente Southern California	Helix	Kaiser Permanente Southern California et al	?	?	?
USA/CA-HLX-STM-RCHEK8ZJJ/2022	EPI_ISL_9920928	2022-01-12	Kaiser Permanente Southern California	Helix	Kaiser Permanente Southern California et al	?	?	?
USA/CA-HLX-STM-RCMURWKH3/2022	EPI_ISL_10558418	2022-02-16	Kaiser Permanente Southern California	Helix	Kaiser Permanente Southern California et al	?	?	?
USA/CA-HLX-STM-RD3VB57FC/2021	EPI_ISL_9099745	2021-12-23	Kaiser Permanente Southern California	Helix	Kaiser Permanente Southern California et al	?	?	?
USA/CA-HLX-STM-RDUR54PJD/2022	EPI_ISL_9097025	2022-01-03	Kaiser Permanente Southern California	Helix	Kaiser Permanente Southern California et al	?	?	?
USA/CA-HLX-STM-RDW5EV52B/2022	EPI_ISL_9759198	2022-01-04	Kaiser Permanente Southern California	Helix	Kaiser Permanente Southern California et al	?	?	?
USA/CA-HLX-STM-RERE8XXSZ/2022	EPI_ISL_10722539	2022-02-15	Kaiser Permanente Southern California	Helix	Kaiser Permanente Southern California et al	?	?	?
USA/CA-HLX-STM-RGKY6Q5X4/2022	EPI_ISL_9929230	2022-01-22	Kaiser Permanente Southern California	Helix	Kaiser Permanente Southern California et al	?	?	?
USA/CA-HLX-STM-RH3J2YNT4/2022	EPI_ISL_10558680	2022-02-15	Kaiser Permanente Southern California	Helix	Kaiser Permanente Southern California et al	?	?	?
USA/CA-HLX-STM-RH3UK9MRP/2022	EPI_ISL_9929731	2022-01-18	Kaiser Permanente Southern California	Helix	Kaiser Permanente Southern California et al	?	?	?
USA/CA-HLX-STM-RHB4Y2YJD/2022	EPI_ISL_9929173	2022-01-19	Kaiser Permanente Southern California	Helix	Kaiser Permanente Southern California et al	?	?	?
USA/CA-HLX-STM-RHU4SRGRH/2022	EPI_ISL_9097807	2022-01-01	Kaiser Permanente Southern California	Helix	Kaiser Permanente Southern California et al	?	?	?
USA/CA-HLX-STM-RJ8HWW8F9/2022	EPI_ISL_9929749	2022-01-21	Kaiser Permanente Southern California	Helix	Kaiser Permanente Southern California et al	?	?	?
USA/CA-HLX-STM-RJQ3Q3UGB/2022	EPI_ISL_9930136	2022-01-24	Kaiser Permanente Southern California	Helix	Kaiser Permanente Southern California et al	?	?	?
USA/CA-HLX-STM-RK444ETP4/2022	EPI_ISL_9757752	2022-01-15	Kaiser Permanente Southern California	Helix	Kaiser Permanente Southern California et al	?	?	?
USA/CA-HLX-STM-RK7UZ9YBQ/2021	EPI_ISL_9097810	2021-12-31	Kaiser Permanente Southern California	Helix	Kaiser Permanente Southern California et al	?	?	?
USA/CA-HLX-STM-RKBHG9C9K/2021	EPI_ISL_9097804	2021-12-22	Kaiser Permanente Southern California	Helix	Kaiser Permanente Southern California et al	?	?	?
USA/CA-HLX-STM-RKNZ79FUV/2022	EPI_ISL_9757360	2022-01-13	Kaiser Permanente Southern California	Helix	Kaiser Permanente Southern California et al	?	?	?
USA/CA-HLX-STM-RKUWF5PB2/2022	EPI_ISL_9758936	2022-01-06	Kaiser Permanente Southern California	Helix	Kaiser Permanente Southern California et al	?	?	?
USA/CA-HLX-STM-RKYKK4RVK/2022	EPI_ISL_10087008	2022-01-31	Kaiser Permanente Southern California	Helix	Kaiser Permanente Southern California et al	?	?	?
USA/CA-HLX-STM-RMCMNPCV6/2022	EPI_ISL_9759306	2022-01-06	Kaiser Permanente Southern California	Helix	Kaiser Permanente Southern California et al	?	?	?
USA/CA-HLX-STM-RMY6A59SY/2021	EPI_ISL_9534788	2021-12-29	Kaiser Permanente Southern California	Helix	Kaiser Permanente Southern California et al	?	?	?
USA/CA-HLX-STM-RNCVAA5W6/2021	EPI_ISL_9099767	2021-12-22	Kaiser Permanente Southern California	Helix	Kaiser Permanente Southern California et al	?	?	?
USA/CA-HLX-STM-RNEHASFNA/2022	EPI_ISL_9929792	2022-01-21	Kaiser Permanente Southern California	Helix	Kaiser Permanente Southern California et al	?	?	?
USA/CA-HLX-STM-RQXEJVGDA/2021	EPI_ISL_9098788	2021-12-27	Kaiser Permanente Southern California	Helix	Kaiser Permanente Southern California et al	?	?	?
USA/CA-HLX-STM-RQYJ9CKPM/2021	EPI_ISL_9535226	2021-12-31	Kaiser Permanente Southern California	Helix	Kaiser Permanente Southern California et al	?	?	?
USA/CA-HLX-STM-RR35KFVPV/2022	EPI_ISL_9097791	2022-01-05	Kaiser Permanente Southern California	Helix	Kaiser Permanente Southern California et al	?	?	?
USA/CA-HLX-STM-RRGNG824N/2022	EPI_ISL_9535144	2022-01-09	Kaiser Permanente Southern California	Helix	Kaiser Permanente Southern California et al	?	?	?
USA/CA-HLX-STM-RRJ4GG7QR/2022	EPI_ISL_9757735	2022-01-17	Kaiser Permanente Southern California	Helix	Kaiser Permanente Southern California et al	?	?	?
USA/CA-HLX-STM-RRNCCJGRG/2021	EPI_ISL_9099729	2021-12-26	Kaiser Permanente Southern California	Helix	Kaiser Permanente Southern California et al	?	?	?
USA/CA-HLX-STM-RSCWDEZPU/2022	EPI_ISL_9758219	2022-01-07	Kaiser Permanente Southern California	Helix	Kaiser Permanente Southern California et al	?	?	?
USA/CA-HLX-STM-RTCR5RN25/2022	EPI_ISL_9534907	2022-01-10	Kaiser Permanente Southern California	Helix	Kaiser Permanente Southern California et al	?	?	?
USA/CA-HLX-STM-RTJQNEPPQ/2022	EPI_ISL_9758773	2022-01-08	Kaiser Permanente Southern California	Helix	Kaiser Permanente Southern California et al	?	?	?
USA/CA-HLX-STM-RTQ3WF7T6/2021	EPI_ISL_9097828	2021-12-25	Kaiser Permanente Southern California	Helix	Kaiser Permanente Southern California et al	?	?	?
USA/CA-HLX-STM-RUYUT23UC/2022	EPI_ISL_10086953	2022-01-24	Kaiser Permanente Southern California	Helix	Kaiser Permanente Southern California et al	?	?	?
USA/CA-HLX-STM-RW6DZ62XG/2022	EPI_ISL_9535014	2022-01-05	Kaiser Permanente Southern California	Helix	Kaiser Permanente Southern California et al	?	?	?
USA/CA-HLX-STM-RWF3WPJE9/2022	EPI_ISL_9758772	2022-01-08	Kaiser Permanente Southern California	Helix	Kaiser Permanente Southern California et al	?	?	?
USA/CA-HLX-STM-RWKYHUCTZ/2022	EPI_ISL_9930437	2022-01-17	Kaiser Permanente Southern California	Helix	Kaiser Permanente Southern California et al	?	?	?
USA/CA-HLX-STM-RXN9MBDR9/2022	EPI_ISL_9920901	2022-01-12	Kaiser Permanente Southern California	Helix	Kaiser Permanente Southern California et al	?	?	?
USA/CA-HLX-STM-RY9MYZEY2/2022	EPI_ISL_10087352	2022-01-26	Kaiser Permanente Southern California	Helix	Kaiser Permanente Southern California et al	?	?	?
USA/CA-HLX-STM-RYCXVM7PA/2022	EPI_ISL_9535312	2022-01-02	Kaiser Permanente Southern California	Helix	Kaiser Permanente Southern California et al	?	?	?
USA/CA-HLX-STM-RYM675CP7/2021	EPI_ISL_9098714	2021-12-27	Kaiser Permanente Southern California	Helix	Kaiser Permanente Southern California et al	?	?	?
USA/CA-HLX-STM-RZP37UYNK/2022	EPI_ISL_9757412	2022-01-13	Kaiser Permanente Southern California	Helix	Kaiser Permanente Southern California et al	?	?	?
USA/CA-HLX-STM-S22T26R9V/2022	EPI_ISL_9757400	2022-01-04	Kaiser Permanente Southern California	Helix	Kaiser Permanente Southern California et al	?	?	?
USA/CA-HLX-STM-S2JVMXJM6/2022	EPI_ISL_10086648	2022-01-27	Kaiser Permanente Southern California	Helix	Kaiser Permanente Southern California et al	?	?	?
USA/CA-HLX-STM-S2NYB2E93/2022	EPI_ISL_9535029	2022-01-09	Kaiser Permanente Southern California	Helix	Kaiser Permanente Southern California et al	?	?	?
USA/CA-HLX-STM-S3BHVHMCB/2022	EPI_ISL_9097052	2022-01-02	Kaiser Permanente Southern California	Helix	Kaiser Permanente Southern California et al	?	?	?
USA/CA-HLX-STM-S3CU7ASPA/2022	EPI_ISL_9758304	2022-01-15	Kaiser Permanente Southern California	Helix	Kaiser Permanente Southern California et al	?	?	?
USA/CA-HLX-STM-S47GCE79W/2021	EPI_ISL_9098727	2021-12-29	Kaiser Permanente Southern California	Helix	Kaiser Permanente Southern California et al	?	?	?
USA/CA-HLX-STM-S4V9Z9FHR/2022	EPI_ISL_9535297	2022-01-05	Kaiser Permanente Southern California	Helix	Kaiser Permanente Southern California et al	?	?	?
USA/CA-HLX-STM-S4WU32VJG/2022	EPI_ISL_9929157	2022-01-18	Kaiser Permanente Southern California	Helix	Kaiser Permanente Southern California et al	?	?	?
USA/CA-HLX-STM-S5A7M4MK2/2021	EPI_ISL_9099817	2021-12-23	Kaiser Permanente Southern California	Helix	Kaiser Permanente Southern California et al	?	?	?
USA/CA-HLX-STM-S5D5YED8M/2021	EPI_ISL_9534637	2021-12-26	Kaiser Permanente Southern California	Helix	Kaiser Permanente Southern California et al	?	?	?
USA/CA-HLX-STM-S5QACUQKD/2022	EPI_ISL_9929701	2022-01-21	Kaiser Permanente Southern California	Helix	Kaiser Permanente Southern California et al	?	?	?
USA/CA-HLX-STM-S65E4KDMB/2022	EPI_ISL_9758861	2022-01-10	Kaiser Permanente Southern California	Helix	Kaiser Permanente Southern California et al	?	?	?
USA/CA-HLX-STM-S6898AWCQ/2022	EPI_ISL_9758952	2022-01-04	Kaiser Permanente Southern California	Helix	Kaiser Permanente Southern California et al	?	?	?
USA/CA-HLX-STM-S75T44XRJ/2022	EPI_ISL_10558113	2022-02-16	Kaiser Permanente Southern California	Helix	Kaiser Permanente Southern California et al	?	?	?
USA/CA-HLX-STM-S8K9PP7EP/2022	EPI_ISL_10557707	2022-01-25	Kaiser Permanente Southern California	Helix	Kaiser Permanente Southern California et al	?	?	?
USA/CA-HLX-STM-S8TKJPJ9G/2021	EPI_ISL_9099825	2021-12-22	Kaiser Permanente Southern California	Helix	Kaiser Permanente Southern California et al	?	?	?
USA/CA-HLX-STM-S98VYKQNS/2022	EPI_ISL_9097031	2022-01-07	Kaiser Permanente Southern California	Helix	Kaiser Permanente Southern California et al	?	?	?
USA/CA-HLX-STM-SB6HUSG7H/2022	EPI_ISL_9757762	2022-01-15	Kaiser Permanente Southern California	Helix	Kaiser Permanente Southern California et al	?	?	?
USA/CA-HLX-STM-SD6QVZ2A7/2022	EPI_ISL_9097011	2022-01-07	Kaiser Permanente Southern California	Helix	Kaiser Permanente Southern California et al	?	?	?
USA/CA-HLX-STM-SD8H3R8DF/2021	EPI_ISL_9098671	2021-12-27	Kaiser Permanente Southern California	Helix	Kaiser Permanente Southern California et al	?	?	?
USA/CA-HLX-STM-SEH47TDHJ/2021	EPI_ISL_9099708	2021-12-20	Kaiser Permanente Southern California	Helix	Kaiser Permanente Southern California et al	?	?	?
USA/CA-HLX-STM-SEQ4WYUR8/2022	EPI_ISL_10086987	2022-01-25	Kaiser Permanente Southern California	Helix	Kaiser Permanente Southern California et al	?	?	?
USA/CA-HLX-STM-SFB2UPJC5/2022	EPI_ISL_9930145	2022-01-19	Kaiser Permanente Southern California	Helix	Kaiser Permanente Southern California et al	?	?	?
USA/CA-HLX-STM-SFUHMG2RA/2022	EPI_ISL_9929152	2022-01-23	Kaiser Permanente Southern California	Helix	Kaiser Permanente Southern California et al	?	?	?
USA/CA-HLX-STM-SFUQ6MKT6/2022	EPI_ISL_9757758	2022-01-14	Kaiser Permanente Southern California	Helix	Kaiser Permanente Southern California et al	?	?	?
USA/CA-HLX-STM-SG6F9KECD/2022	EPI_ISL_10559151	2022-02-07	Kaiser Permanente Southern California	Helix	Kaiser Permanente Southern California et al	?	?	?
USA/CA-HLX-STM-SH2R9WY8H/2022	EPI_ISL_9757757	2022-01-14	Kaiser Permanente Southern California	Helix	Kaiser Permanente Southern California et al	?	?	?
USA/CA-HLX-STM-SHECZ454Q/2022	EPI_ISL_9929579	2022-01-19	Kaiser Permanente Southern California	Helix	Kaiser Permanente Southern California et al	?	?	?
USA/CA-HLX-STM-SJGVP87FN/2021	EPI_ISL_9535191	2021-12-30	Kaiser Permanente Southern California	Helix	Kaiser Permanente Southern California et al	?	?	?
USA/CA-HLX-STM-SK5KQGN2V/2022	EPI_ISL_9097000	2022-01-03	Kaiser Permanente Southern California	Helix	Kaiser Permanente Southern California et al	?	?	?
USA/CA-HLX-STM-SK6YFUNXJ/2022	EPI_ISL_9920716	2022-01-03	Kaiser Permanente Southern California	Helix	Kaiser Permanente Southern California et al	?	?	?
USA/CA-HLX-STM-SKCMG7WMU/2022	EPI_ISL_9928922	2022-01-24	Kaiser Permanente Southern California	Helix	Kaiser Permanente Southern California et al	?	?	?
USA/CA-HLX-STM-SKYKF7JPS/2022	EPI_ISL_9929584	2022-01-19	Kaiser Permanente Southern California	Helix	Kaiser Permanente Southern California et al	?	?	?
USA/CA-HLX-STM-SMCUBJDJ2/2021	EPI_ISL_9098653	2021-12-30	Kaiser Permanente Southern California	Helix	Kaiser Permanente Southern California et al	?	?	?
USA/CA-HLX-STM-SMD4DU3ZS/2022	EPI_ISL_9757741	2022-01-13	Kaiser Permanente Southern California	Helix	Kaiser Permanente Southern California et al	?	?	?
USA/CA-HLX-STM-SMTDAZHRM/2022	EPI_ISL_9534987	2022-01-05	Kaiser Permanente Southern California	Helix	Kaiser Permanente Southern California et al	?	?	?
USA/CA-HLX-STM-SMYRNKTGJ/2022	EPI_ISL_9920944	2022-01-12	Kaiser Permanente Southern California	Helix	Kaiser Permanente Southern California et al	?	?	?
USA/CA-HLX-STM-SND5UGWUF/2021	EPI_ISL_9098697	2021-12-27	Kaiser Permanente Southern California	Helix	Kaiser Permanente Southern California et al	?	?	?
USA/CA-HLX-STM-SNPJP569C/2022	EPI_ISL_10722641	2022-02-15	Kaiser Permanente Southern California	Helix	Kaiser Permanente Southern California et al	?	?	?
USA/CA-HLX-STM-SP3BMUATS/2022	EPI_ISL_10086985	2022-01-26	Kaiser Permanente Southern California	Helix	Kaiser Permanente Southern California et al	?	?	?
USA/CA-HLX-STM-SPYFHNAKT/2022	EPI_ISL_9929709	2022-01-21	Kaiser Permanente Southern California	Helix	Kaiser Permanente Southern California et al	?	?	?
USA/CA-HLX-STM-SQ52DMV8Y/2022	EPI_ISL_9757717	2022-01-17	Kaiser Permanente Southern California	Helix	Kaiser Permanente Southern California et al	?	?	?
USA/CA-HLX-STM-SQHC883DE/2021	EPI_ISL_9098692	2021-12-27	Kaiser Permanente Southern California	Helix	Kaiser Permanente Southern California et al	?	?	?
USA/CA-HLX-STM-SR3MVF9TJ/2022	EPI_ISL_10558502	2022-02-16	Kaiser Permanente Southern California	Helix	Kaiser Permanente Southern California et al	?	?	?
USA/CA-HLX-STM-SR3NXJ5ET/2022	EPI_ISL_9096993	2022-01-05	Kaiser Permanente Southern California	Helix	Kaiser Permanente Southern California et al	?	?	?
USA/CA-HLX-STM-SSDMC9N49/2022	EPI_ISL_9757307	2022-01-17	Kaiser Permanente Southern California	Helix	Kaiser Permanente Southern California et al	?	?	?
USA/CA-HLX-STM-SSNS67FW9/2022	EPI_ISL_9757691	2022-01-17	Kaiser Permanente Southern California	Helix	Kaiser Permanente Southern California et al	?	?	?
USA/CA-HLX-STM-ST42KM86U/2022	EPI_ISL_9535353	2022-01-12	Kaiser Permanente Southern California	Helix	Kaiser Permanente Southern California et al	?	?	?
USA/CA-HLX-STM-STA8XVBUJ/2022	EPI_ISL_9920706	2022-01-03	Kaiser Permanente Southern California	Helix	Kaiser Permanente Southern California et al	?	?	?
USA/CA-HLX-STM-STC45FZUJ/2021	EPI_ISL_9097763	2021-12-24	Kaiser Permanente Southern California	Helix	Kaiser Permanente Southern California et al	?	?	?
USA/CA-HLX-STM-STCUX28DH/2022	EPI_ISL_9929761	2022-01-17	Kaiser Permanente Southern California	Helix	Kaiser Permanente Southern California et al	?	?	?
USA/CA-HLX-STM-STV4DY2VB/2022	EPI_ISL_9759119	2022-01-07	Kaiser Permanente Southern California	Helix	Kaiser Permanente Southern California et al	?	?	?
USA/CA-HLX-STM-STYBASJ5Y/2022	EPI_ISL_9534734	2022-01-09	Kaiser Permanente Southern California	Helix	Kaiser Permanente Southern California et al	?	?	?
USA/CA-HLX-STM-SU2EHVPPK/2021	EPI_ISL_9098650	2021-12-29	Kaiser Permanente Southern California	Helix	Kaiser Permanente Southern California et al	?	?	?
USA/CA-HLX-STM-SUCDUND35/2022	EPI_ISL_10086549	2022-01-26	Kaiser Permanente Southern California	Helix	Kaiser Permanente Southern California et al	?	?	?
USA/CA-HLX-STM-SUUZSW2DK/2022	EPI_ISL_9535225	2022-01-02	Kaiser Permanente Southern California	Helix	Kaiser Permanente Southern California et al	?	?	?
USA/CA-HLX-STM-SV3QJZ2TS/2021	EPI_ISL_9097805	2021-12-26	Kaiser Permanente Southern California	Helix	Kaiser Permanente Southern California et al	?	?	?
USA/CA-HLX-STM-SV4B7HHA9/2022	EPI_ISL_10558516	2022-02-16	Kaiser Permanente Southern California	Helix	Kaiser Permanente Southern California et al	?	?	?
USA/CA-HLX-STM-SV54NXZWG/2022	EPI_ISL_9096998	2022-01-10	Kaiser Permanente Southern California	Helix	Kaiser Permanente Southern California et al	?	?	?
USA/CA-HLX-STM-SV83E4YDZ/2022	EPI_ISL_9929737	2022-01-19	Kaiser Permanente Southern California	Helix	Kaiser Permanente Southern California et al	?	?	?
USA/CA-HLX-STM-SVZJUH2VP/2022	EPI_ISL_9757728	2022-01-17	Kaiser Permanente Southern California	Helix	Kaiser Permanente Southern California et al	?	?	?
USA/CA-HLX-STM-SW7PJQWSP/2022	EPI_ISL_9096990	2022-01-05	Kaiser Permanente Southern California	Helix	Kaiser Permanente Southern California et al	?	?	?
USA/CA-HLX-STM-SWA3R3TYT/2022	EPI_ISL_9757682	2022-01-18	Kaiser Permanente Southern California	Helix	Kaiser Permanente Southern California et al	?	?	?
USA/CA-HLX-STM-SX4QBARG8/2021	EPI_ISL_9098482	2021-12-27	Kaiser Permanente Southern California	Helix	Kaiser Permanente Southern California et al	?	?	?
USA/CA-HLX-STM-SXCTZSWND/2022	EPI_ISL_9759002	2022-01-09	Kaiser Permanente Southern California	Helix	Kaiser Permanente Southern California et al	?	?	?
USA/CA-HLX-STM-SXRAG2V2P/2021	EPI_ISL_9098685	2021-12-28	Kaiser Permanente Southern California	Helix	Kaiser Permanente Southern California et al	?	?	?
USA/CA-HLX-STM-SYBZKRE7K/2021	EPI_ISL_9098468	2021-12-28	Kaiser Permanente Southern California	Helix	Kaiser Permanente Southern California et al	?	?	?
USA/CA-HLX-STM-SYG2MMEVG/2021	EPI_ISL_9098682	2021-12-27	Kaiser Permanente Southern California	Helix	Kaiser Permanente Southern California et al	?	?	?
USA/CA-HLX-STM-SZQ8TVJS7/2022	EPI_ISL_9534711	2022-01-03	Kaiser Permanente Southern California	Helix	Kaiser Permanente Southern California et al	?	?	?
USA/CA-HLX-STM-SZUHYZ2EZ/2022	EPI_ISL_9757357	2022-01-07	Kaiser Permanente Southern California	Helix	Kaiser Permanente Southern California et al	?	?	?
USA/CA-HLX-STM-T364WB8UH/2022	EPI_ISL_9534681	2022-01-06	Kaiser Permanente Southern California	Helix	Kaiser Permanente Southern California et al	?	?	?
USA/CA-HLX-STM-T3AH8ME8B/2022	EPI_ISL_9759336	2022-01-06	Kaiser Permanente Southern California	Helix	Kaiser Permanente Southern California et al	?	?	?
USA/CA-HLX-STM-T3GQWDAX5/2022	EPI_ISL_10722622	2022-02-22	Kaiser Permanente Southern California	Helix	Kaiser Permanente Southern California et al	?	?	?
USA/CA-HLX-STM-T3MJN3JJ2/2022	EPI_ISL_9929697	2022-01-17	Kaiser Permanente Southern California	Helix	Kaiser Permanente Southern California et al	?	?	?
USA/CA-HLX-STM-T44DC47YY/2022	EPI_ISL_9929119	2022-01-19	Kaiser Permanente Southern California	Helix	Kaiser Permanente Southern California et al	?	?	?
USA/CA-HLX-STM-T4BCWHS93/2022	EPI_ISL_9757376	2022-01-12	Kaiser Permanente Southern California	Helix	Kaiser Permanente Southern California et al	?	?	?
USA/CA-HLX-STM-T4KG5MZY2/2022	EPI_ISL_9097777	2022-01-01	Kaiser Permanente Southern California	Helix	Kaiser Permanente Southern California et al	?	?	?
USA/CA-HLX-STM-T4Z8NE5UA/2022	EPI_ISL_9758939	2022-01-10	Kaiser Permanente Southern California	Helix	Kaiser Permanente Southern California et al	?	?	?
USA/CA-HLX-STM-T5XZNVDYA/2022	EPI_ISL_10558859	2022-02-16	Kaiser Permanente Southern California	Helix	Kaiser Permanente Southern California et al	?	?	?
USA/CA-HLX-STM-T6F5KW5PE/2022	EPI_ISL_10086148	2022-01-26	Kaiser Permanente Southern California	Helix	Kaiser Permanente Southern California et al	?	?	?
USA/CA-HLX-STM-T6QRX6EWY/2022	EPI_ISL_10086646	2022-01-30	Kaiser Permanente Southern California	Helix	Kaiser Permanente Southern California et al	?	?	?
USA/CA-HLX-STM-T6V4FCT3H/2022	EPI_ISL_9097003	2022-01-07	Kaiser Permanente Southern California	Helix	Kaiser Permanente Southern California et al	?	?	?
USA/CA-HLX-STM-T75VVQWAN/2021	EPI_ISL_9920792	2021-12-31	Kaiser Permanente Southern California	Helix	Kaiser Permanente Southern California et al	?	?	?
USA/CA-HLX-STM-T7629MHQZ/2022	EPI_ISL_9929686	2022-01-24	Kaiser Permanente Southern California	Helix	Kaiser Permanente Southern California et al	?	?	?
USA/CA-HLX-STM-T7VSREREG/2022	EPI_ISL_10559201	2022-02-16	Kaiser Permanente Southern California	Helix	Kaiser Permanente Southern California et al	?	?	?
USA/CA-HLX-STM-T8AKG7W76/2021	EPI_ISL_9096996	2021-12-23	Kaiser Permanente Southern California	Helix	Kaiser Permanente Southern California et al	?	?	?
USA/CA-HLX-STM-T8B6URVMP/2021	EPI_ISL_9097799	2021-12-29	Kaiser Permanente Southern California	Helix	Kaiser Permanente Southern California et al	?	?	?
USA/CA-HLX-STM-T8K2KZ4NV/2022	EPI_ISL_9920843	2022-01-01	Kaiser Permanente Southern California	Helix	Kaiser Permanente Southern California et al	?	?	?
USA/CA-HLX-STM-T9EDYBA5W/2022	EPI_ISL_9920887	2022-01-03	Kaiser Permanente Southern California	Helix	Kaiser Permanente Southern California et al	?	?	?
USA/CA-HLX-STM-T9SXDZBF7/2022	EPI_ISL_9757718	2022-01-15	Kaiser Permanente Southern California	Helix	Kaiser Permanente Southern California et al	?	?	?
USA/CA-HLX-STM-TAMTMH8XG/2022	EPI_ISL_10558341	2022-02-15	Kaiser Permanente Southern California	Helix	Kaiser Permanente Southern California et al	?	?	?
USA/CA-HLX-STM-TB329D5RU/2022	EPI_ISL_9759209	2022-01-06	Kaiser Permanente Southern California	Helix	Kaiser Permanente Southern California et al	?	?	?
USA/CA-HLX-STM-TB796PJM8/2022	EPI_ISL_9096992	2022-01-06	Kaiser Permanente Southern California	Helix	Kaiser Permanente Southern California et al	?	?	?
USA/CA-HLX-STM-TBVVT85B7/2022	EPI_ISL_9759098	2022-01-08	Kaiser Permanente Southern California	Helix	Kaiser Permanente Southern California et al	?	?	?
USA/CA-HLX-STM-TC3XK7ET6/2022	EPI_ISL_9757746	2022-01-12	Kaiser Permanente Southern California	Helix	Kaiser Permanente Southern California et al	?	?	?
USA/CA-HLX-STM-TC7NNTQ33/2022	EPI_ISL_9758853	2022-01-08	Kaiser Permanente Southern California	Helix	Kaiser Permanente Southern California et al	?	?	?
USA/CA-HLX-STM-TCB3D9A7R/2022	EPI_ISL_9930396	2022-01-25	Kaiser Permanente Southern California	Helix	Kaiser Permanente Southern California et al	?	?	?
USA/CA-HLX-STM-TCJBAJ2V2/2022	EPI_ISL_10559361	2022-02-16	Kaiser Permanente Southern California	Helix	Kaiser Permanente Southern California et al	?	?	?
USA/CA-HLX-STM-TDQ8FZ6B8/2021	EPI_ISL_9099629	2021-12-20	Kaiser Permanente Southern California	Helix	Kaiser Permanente Southern California et al	?	?	?
USA/CA-HLX-STM-TDY4R5K9E/2022	EPI_ISL_9535134	2022-01-11	Kaiser Permanente Southern California	Helix	Kaiser Permanente Southern California et al	?	?	?
USA/CA-HLX-STM-TECSWVUXM/2022	EPI_ISL_10558181	2022-02-15	Kaiser Permanente Southern California	Helix	Kaiser Permanente Southern California et al	?	?	?
USA/CA-HLX-STM-TEMC3UKVV/2021	EPI_ISL_9097761	2021-12-30	Kaiser Permanente Southern California	Helix	Kaiser Permanente Southern California et al	?	?	?
USA/CA-HLX-STM-TEQEJN9UB/2022	EPI_ISL_9758596	2022-01-06	Kaiser Permanente Southern California	Helix	Kaiser Permanente Southern California et al	?	?	?
USA/CA-HLX-STM-TFH7TQSQZ/2022	EPI_ISL_9096986	2022-01-05	Kaiser Permanente Southern California	Helix	Kaiser Permanente Southern California et al	?	?	?
USA/CA-HLX-STM-TGBYY9SGZ/2022	EPI_ISL_9759190	2022-01-05	Kaiser Permanente Southern California	Helix	Kaiser Permanente Southern California et al	?	?	?
USA/CA-HLX-STM-TGTE2HY6U/2022	EPI_ISL_10722801	2022-02-22	Kaiser Permanente Southern California	Helix	Kaiser Permanente Southern California et al	?	?	?
USA/CA-HLX-STM-TH9Q87QNV/2022	EPI_ISL_10086898	2022-01-26	Kaiser Permanente Southern California	Helix	Kaiser Permanente Southern California et al	?	?	?
USA/CA-HLX-STM-THDBYFCDX/2022	EPI_ISL_9758766	2022-01-04	Kaiser Permanente Southern California	Helix	Kaiser Permanente Southern California et al	?	?	?
USA/CA-HLX-STM-THKCA7J87/2022	EPI_ISL_9097792	2022-01-05	Kaiser Permanente Southern California	Helix	Kaiser Permanente Southern California et al	?	?	?
USA/CA-HLX-STM-TJ4SF2977/2022	EPI_ISL_9757303	2022-01-12	Kaiser Permanente Southern California	Helix	Kaiser Permanente Southern California et al	?	?	?
USA/CA-HLX-STM-TJK6RYD6C/2022	EPI_ISL_9758930	2022-01-11	Kaiser Permanente Southern California	Helix	Kaiser Permanente Southern California et al	?	?	?
USA/CA-HLX-STM-TKKC4K8JF/2022	EPI_ISL_9929727	2022-01-24	Kaiser Permanente Southern California	Helix	Kaiser Permanente Southern California et al	?	?	?
USA/CA-HLX-STM-TM533455G/2021	EPI_ISL_9098672	2021-12-30	Kaiser Permanente Southern California	Helix	Kaiser Permanente Southern California et al	?	?	?
USA/CA-HLX-STM-TMHXZ8DCN/2022	EPI_ISL_9920768	2022-01-03	Kaiser Permanente Southern California	Helix	Kaiser Permanente Southern California et al	?	?	?
USA/CA-HLX-STM-TMMTNYY8G/2022	EPI_ISL_9930402	2022-01-21	Kaiser Permanente Southern California	Helix	Kaiser Permanente Southern California et al	?	?	?
USA/CA-HLX-STM-TN5R4ZQQZ/2021	EPI_ISL_9097772	2021-12-22	Kaiser Permanente Southern California	Helix	Kaiser Permanente Southern California et al	?	?	?
USA/CA-HLX-STM-TNBA9FCMJ/2021	EPI_ISL_9097790	2021-12-24	Kaiser Permanente Southern California	Helix	Kaiser Permanente Southern California et al	?	?	?
USA/CA-HLX-STM-TQY6NQK4E/2022	EPI_ISL_9929676	2022-01-19	Kaiser Permanente Southern California	Helix	Kaiser Permanente Southern California et al	?	?	?
USA/CA-HLX-STM-TR6VH5GH7/2022	EPI_ISL_9758524	2022-01-11	Kaiser Permanente Southern California	Helix	Kaiser Permanente Southern California et al	?	?	?
USA/CA-HLX-STM-TRCG246ZS/2022	EPI_ISL_9096955	2022-01-05	Kaiser Permanente Southern California	Helix	Kaiser Permanente Southern California et al	?	?	?
USA/CA-HLX-STM-TRE7W6VRN/2021	EPI_ISL_9096940	2021-12-28	Kaiser Permanente Southern California	Helix	Kaiser Permanente Southern California et al	?	?	?
USA/CA-HLX-STM-TREKSM8KG/2022	EPI_ISL_10558879	2022-02-16	Kaiser Permanente Southern California	Helix	Kaiser Permanente Southern California et al	?	?	?
USA/CA-HLX-STM-TRNBFHRYR/2022	EPI_ISL_9757692	2022-01-13	Kaiser Permanente Southern California	Helix	Kaiser Permanente Southern California et al	?	?	?
USA/CA-HLX-STM-TRVGUZ9CS/2022	EPI_ISL_9930181	2022-01-17	Kaiser Permanente Southern California	Helix	Kaiser Permanente Southern California et al	?	?	?
USA/CA-HLX-STM-TSGFEJFGT/2022	EPI_ISL_9930127	2022-01-17	Kaiser Permanente Southern California	Helix	Kaiser Permanente Southern California et al	?	?	?
USA/CA-HLX-STM-TSK4GQVY4/2022	EPI_ISL_9757371	2022-01-13	Kaiser Permanente Southern California	Helix	Kaiser Permanente Southern California et al	?	?	?
USA/CA-HLX-STM-TSRYR5K4Q/2022	EPI_ISL_9535186	2022-01-05	Kaiser Permanente Southern California	Helix	Kaiser Permanente Southern California et al	?	?	?
USA/CA-HLX-STM-TT3W9V32X/2021	EPI_ISL_9099710	2021-12-22	Kaiser Permanente Southern California	Helix	Kaiser Permanente Southern California et al	?	?	?
USA/CA-HLX-STM-TTFREAE9H/2022	EPI_ISL_9757708	2022-01-17	Kaiser Permanente Southern California	Helix	Kaiser Permanente Southern California et al	?	?	?
USA/CA-HLX-STM-TTV5Q2SKY/2022	EPI_ISL_10557819	2022-02-16	Kaiser Permanente Southern California	Helix	Kaiser Permanente Southern California et al	?	?	?
USA/CA-HLX-STM-TU4PWUJYY/2022	EPI_ISL_9096962	2022-01-04	Kaiser Permanente Southern California	Helix	Kaiser Permanente Southern California et al	?	?	?
USA/CA-HLX-STM-TU9HM9SPD/2021	EPI_ISL_9098545	2021-12-29	Kaiser Permanente Southern California	Helix	Kaiser Permanente Southern California et al	?	?	?
USA/CA-HLX-STM-TUJXPV529/2022	EPI_ISL_10558432	2022-02-16	Kaiser Permanente Southern California	Helix	Kaiser Permanente Southern California et al	?	?	?
USA/CA-HLX-STM-TUKQVH7KV/2022	EPI_ISL_9920932	2022-01-11	Kaiser Permanente Southern California	Helix	Kaiser Permanente Southern California et al	?	?	?
USA/CA-HLX-STM-TVZKAKB3U/2021	EPI_ISL_9920842	2021-12-31	Kaiser Permanente Southern California	Helix	Kaiser Permanente Southern California et al	?	?	?
USA/CA-HLX-STM-TW4ZK6RJQ/2021	EPI_ISL_9099653	2021-12-23	Kaiser Permanente Southern California	Helix	Kaiser Permanente Southern California et al	?	?	?
USA/CA-HLX-STM-TW5R7CZHB/2022	EPI_ISL_9535207	2022-01-07	Kaiser Permanente Southern California	Helix	Kaiser Permanente Southern California et al	?	?	?
USA/CA-HLX-STM-TW6N2Y2EK/2022	EPI_ISL_9757707	2022-01-07	Kaiser Permanente Southern California	Helix	Kaiser Permanente Southern California et al	?	?	?
USA/CA-HLX-STM-TWENQ3HSW/2021	EPI_ISL_9097773	2021-12-27	Kaiser Permanente Southern California	Helix	Kaiser Permanente Southern California et al	?	?	?
USA/CA-HLX-STM-TWYVN76JK/2022	EPI_ISL_10086585	2022-01-29	Kaiser Permanente Southern California	Helix	Kaiser Permanente Southern California et al	?	?	?
USA/CA-HLX-STM-TXASJGU7R/2022	EPI_ISL_9758886	2022-01-08	Kaiser Permanente Southern California	Helix	Kaiser Permanente Southern California et al	?	?	?
USA/CA-HLX-STM-TXNS58VQC/2022	EPI_ISL_9758895	2022-01-08	Kaiser Permanente Southern California	Helix	Kaiser Permanente Southern California et al	?	?	?
USA/CA-HLX-STM-TXXPCUWSZ/2022	EPI_ISL_9758382	2022-01-16	Kaiser Permanente Southern California	Helix	Kaiser Permanente Southern California et al	?	?	?
USA/CA-HLX-STM-TYKGU3YHR/2021	EPI_ISL_9099771	2021-12-22	Kaiser Permanente Southern California	Helix	Kaiser Permanente Southern California et al	?	?	?
USA/CA-HLX-STM-TYMUQZRP5/2022	EPI_ISL_9535434	2022-01-01	Kaiser Permanente Southern California	Helix	Kaiser Permanente Southern California et al	?	?	?
USA/CA-HLX-STM-TZ8BXJSPP/2022	EPI_ISL_9758964	2022-01-10	Kaiser Permanente Southern California	Helix	Kaiser Permanente Southern California et al	?	?	?
USA/CA-HLX-STM-TZJM6Y3DB/2021	EPI_ISL_9098637	2021-12-27	Kaiser Permanente Southern California	Helix	Kaiser Permanente Southern California et al	?	?	?
USA/CA-HLX-STM-U2HSBK38F/2022	EPI_ISL_9096982	2022-01-06	Kaiser Permanente Southern California	Helix	Kaiser Permanente Southern California et al	?	?	?
USA/CA-HLX-STM-U4KNCXRBK/2021	EPI_ISL_9098680	2021-12-29	Kaiser Permanente Southern California	Helix	Kaiser Permanente Southern California et al	?	?	?
USA/CA-HLX-STM-U4Y9CGZBN/2022	EPI_ISL_9920891	2022-01-07	Kaiser Permanente Southern California	Helix	Kaiser Permanente Southern California et al	?	?	?
USA/CA-HLX-STM-U4ZQBEZ3U/2022	EPI_ISL_9930395	2022-01-17	Kaiser Permanente Southern California	Helix	Kaiser Permanente Southern California et al	?	?	?
USA/CA-HLX-STM-U63UX7EMS/2022	EPI_ISL_9930100	2022-01-24	Kaiser Permanente Southern California	Helix	Kaiser Permanente Southern California et al	?	?	?
USA/CA-HLX-STM-U6EUCUWPU/2021	EPI_ISL_9099755	2021-12-20	Kaiser Permanente Southern California	Helix	Kaiser Permanente Southern California et al	?	?	?
USA/CA-HLX-STM-U6GHNP3FR/2022	EPI_ISL_9757289	2022-01-15	Kaiser Permanente Southern California	Helix	Kaiser Permanente Southern California et al	?	?	?
USA/CA-HLX-STM-U6MWGCQ38/2021	EPI_ISL_9096954	2021-12-30	Kaiser Permanente Southern California	Helix	Kaiser Permanente Southern California et al	?	?	?
USA/CA-HLX-STM-U6QXAFT9Z/2021	EPI_ISL_9535045	2021-12-29	Kaiser Permanente Southern California	Helix	Kaiser Permanente Southern California et al	?	?	?
USA/CA-HLX-STM-U6WFBGPYQ/2022	EPI_ISL_9757248	2022-01-04	Kaiser Permanente Southern California	Helix	Kaiser Permanente Southern California et al	?	?	?
USA/CA-HLX-STM-U87KP26XY/2022	EPI_ISL_9096949	2022-01-07	Kaiser Permanente Southern California	Helix	Kaiser Permanente Southern California et al	?	?	?
USA/CA-HLX-STM-U8ANDY4F9/2022	EPI_ISL_9096958	2022-01-07	Kaiser Permanente Southern California	Helix	Kaiser Permanente Southern California et al	?	?	?
USA/CA-HLX-STM-U9RHEYHFN/2022	EPI_ISL_9097735	2022-01-03	Kaiser Permanente Southern California	Helix	Kaiser Permanente Southern California et al	?	?	?
USA/CA-HLX-STM-UASA52XSC/2022	EPI_ISL_10557712	2022-02-15	Kaiser Permanente Southern California	Helix	Kaiser Permanente Southern California et al	?	?	?
USA/CA-HLX-STM-UAZQBYB6H/2021	EPI_ISL_9099645	2021-12-21	Kaiser Permanente Southern California	Helix	Kaiser Permanente Southern California et al	?	?	?
USA/CA-HLX-STM-UBXHGGUZM/2022	EPI_ISL_10558844	2022-02-16	Kaiser Permanente Southern California	Helix	Kaiser Permanente Southern California et al	?	?	?
USA/CA-HLX-STM-UC558NHFT/2022	EPI_ISL_10086760	2022-01-21	Kaiser Permanente Southern California	Helix	Kaiser Permanente Southern California et al	?	?	?
USA/CA-HLX-STM-UC68V244F/2022	EPI_ISL_9757660	2022-01-15	Kaiser Permanente Southern California	Helix	Kaiser Permanente Southern California et al	?	?	?
USA/CA-HLX-STM-UCBKE7PSR/2022	EPI_ISL_9534715	2022-01-06	Kaiser Permanente Southern California	Helix	Kaiser Permanente Southern California et al	?	?	?
USA/CA-HLX-STM-UDBX86PUW/2022	EPI_ISL_10558144	2022-02-16	Kaiser Permanente Southern California	Helix	Kaiser Permanente Southern California et al	?	?	?
USA/CA-HLX-STM-UDJ9YMQQY/2022	EPI_ISL_9096942	2022-01-05	Kaiser Permanente Southern California	Helix	Kaiser Permanente Southern California et al	?	?	?
USA/CA-HLX-STM-UDQHF478H/2022	EPI_ISL_9758514	2022-01-10	Kaiser Permanente Southern California	Helix	Kaiser Permanente Southern California et al	?	?	?
USA/CA-HLX-STM-UE3KEJEW8/2022	EPI_ISL_9929144	2022-01-18	Kaiser Permanente Southern California	Helix	Kaiser Permanente Southern California et al	?	?	?
USA/CA-HLX-STM-UEE9ZJEVN/2021	EPI_ISL_9098615	2021-12-29	Kaiser Permanente Southern California	Helix	Kaiser Permanente Southern California et al	?	?	?
USA/CA-HLX-STM-UFV6AFY4G/2022	EPI_ISL_10086905	2022-01-26	Kaiser Permanente Southern California	Helix	Kaiser Permanente Southern California et al	?	?	?
USA/CA-HLX-STM-UG779VBWX/2022	EPI_ISL_9759260	2022-01-06	Kaiser Permanente Southern California	Helix	Kaiser Permanente Southern California et al	?	?	?
USA/CA-HLX-STM-UG8B4CU86/2022	EPI_ISL_9534679	2022-01-02	Kaiser Permanente Southern California	Helix	Kaiser Permanente Southern California et al	?	?	?
USA/CA-HLX-STM-UGBJ5N2TV/2021	EPI_ISL_9098585	2021-12-27	Kaiser Permanente Southern California	Helix	Kaiser Permanente Southern California et al	?	?	?
USA/CA-HLX-STM-UGHU3WX6V/2022	EPI_ISL_9096981	2022-01-11	Kaiser Permanente Southern California	Helix	Kaiser Permanente Southern California et al	?	?	?
USA/CA-HLX-STM-UGQR5NMJK/2022	EPI_ISL_9758308	2022-01-11	Kaiser Permanente Southern California	Helix	Kaiser Permanente Southern California et al	?	?	?
USA/CA-HLX-STM-UGRNEWCSP/2022	EPI_ISL_9534722	2022-01-03	Kaiser Permanente Southern California	Helix	Kaiser Permanente Southern California et al	?	?	?
USA/CA-HLX-STM-UGTEB2428/2021	EPI_ISL_9096966	2021-12-28	Kaiser Permanente Southern California	Helix	Kaiser Permanente Southern California et al	?	?	?
USA/CA-HLX-STM-UH2A4BPTT/2022	EPI_ISL_9758837	2022-01-05	Kaiser Permanente Southern California	Helix	Kaiser Permanente Southern California et al	?	?	?
USA/CA-HLX-STM-UHBUVUMYX/2021	EPI_ISL_9097741	2021-12-25	Kaiser Permanente Southern California	Helix	Kaiser Permanente Southern California et al	?	?	?
USA/CA-HLX-STM-UK9ARBWYG/2022	EPI_ISL_10722645	2022-02-15	Kaiser Permanente Southern California	Helix	Kaiser Permanente Southern California et al	?	?	?
USA/CA-HLX-STM-UKYFAMFSM/2022	EPI_ISL_9929681	2022-01-19	Kaiser Permanente Southern California	Helix	Kaiser Permanente Southern California et al	?	?	?
USA/CA-HLX-STM-UKYKTG89T/2022	EPI_ISL_9929747	2022-01-17	Kaiser Permanente Southern California	Helix	Kaiser Permanente Southern California et al	?	?	?
USA/CA-HLX-STM-UM33479JR/2021	EPI_ISL_9097749	2021-12-21	Kaiser Permanente Southern California	Helix	Kaiser Permanente Southern California et al	?	?	?
USA/CA-HLX-STM-UM4F4E5BC/2022	EPI_ISL_9757701	2022-01-18	Kaiser Permanente Southern California	Helix	Kaiser Permanente Southern California et al	?	?	?
USA/CA-HLX-STM-UMNJA2F58/2022	EPI_ISL_9929707	2022-01-18	Kaiser Permanente Southern California	Helix	Kaiser Permanente Southern California et al	?	?	?
USA/CA-HLX-STM-UMTHDXXHV/2022	EPI_ISL_9535046	2022-01-01	Kaiser Permanente Southern California	Helix	Kaiser Permanente Southern California et al	?	?	?
USA/CA-HLX-STM-UP6TCPDM5/2021	EPI_ISL_9099691	2021-12-20	Kaiser Permanente Southern California	Helix	Kaiser Permanente Southern California et al	?	?	?
USA/CA-HLX-STM-UQ57PDXQ2/2022	EPI_ISL_9534803	2022-01-06	Kaiser Permanente Southern California	Helix	Kaiser Permanente Southern California et al	?	?	?
USA/CA-HLX-STM-URP5ECQP8/2022	EPI_ISL_9534990	2022-01-08	Kaiser Permanente Southern California	Helix	Kaiser Permanente Southern California et al	?	?	?
USA/CA-HLX-STM-URQT4BEJ2/2022	EPI_ISL_9929097	2022-01-20	Kaiser Permanente Southern California	Helix	Kaiser Permanente Southern California et al	?	?	?
USA/CA-HLX-STM-URTZPH9T3/2022	EPI_ISL_9930076	2022-01-18	Kaiser Permanente Southern California	Helix	Kaiser Permanente Southern California et al	?	?	?
USA/CA-HLX-STM-UU4S838YU/2022	EPI_ISL_9758297	2022-01-07	Kaiser Permanente Southern California	Helix	Kaiser Permanente Southern California et al	?	?	?
USA/CA-HLX-STM-UURWKEGNT/2022	EPI_ISL_10557627	2022-01-25	Kaiser Permanente Southern California	Helix	Kaiser Permanente Southern California et al	?	?	?
USA/CA-HLX-STM-UV2B62YSX/2022	EPI_ISL_10558060	2022-02-16	Kaiser Permanente Southern California	Helix	Kaiser Permanente Southern California et al	?	?	?
USA/CA-HLX-STM-UVZTGCH6Q/2021	EPI_ISL_9097732	2021-12-25	Kaiser Permanente Southern California	Helix	Kaiser Permanente Southern California et al	?	?	?
USA/CA-HLX-STM-UWAKHH5QW/2022	EPI_ISL_9757266	2022-01-11	Kaiser Permanente Southern California	Helix	Kaiser Permanente Southern California et al	?	?	?
USA/CA-HLX-STM-UWBCEHNH2/2021	EPI_ISL_9099621	2021-12-22	Kaiser Permanente Southern California	Helix	Kaiser Permanente Southern California et al	?	?	?
USA/CA-HLX-STM-UWCMY53QC/2021	EPI_ISL_9098623	2021-12-30	Kaiser Permanente Southern California	Helix	Kaiser Permanente Southern California et al	?	?	?
USA/CA-HLX-STM-UWGP28AES/2021	EPI_ISL_9098593	2021-12-30	Kaiser Permanente Southern California	Helix	Kaiser Permanente Southern California et al	?	?	?
USA/CA-HLX-STM-UWK78S764/2022	EPI_ISL_10086485	2022-01-25	Kaiser Permanente Southern California	Helix	Kaiser Permanente Southern California et al	?	?	?
USA/CA-HLX-STM-UWSU3VK5D/2021	EPI_ISL_9096967	2021-12-30	Kaiser Permanente Southern California	Helix	Kaiser Permanente Southern California et al	?	?	?
USA/CA-HLX-STM-UX463QKDJ/2022	EPI_ISL_9758874	2022-01-11	Kaiser Permanente Southern California	Helix	Kaiser Permanente Southern California et al	?	?	?
USA/CA-HLX-STM-UX8ST4AWE/2021	EPI_ISL_9097727	2021-12-23	Kaiser Permanente Southern California	Helix	Kaiser Permanente Southern California et al	?	?	?
USA/CA-HLX-STM-UXASWAEHM/2021	EPI_ISL_9535169	2021-12-29	Kaiser Permanente Southern California	Helix	Kaiser Permanente Southern California et al	?	?	?
USA/CA-HLX-STM-UZN6GHKN7/2022	EPI_ISL_9920822	2022-01-03	Kaiser Permanente Southern California	Helix	Kaiser Permanente Southern California et al	?	?	?
USA/CA-HLX-STM-UZYP9XWHE/2022	EPI_ISL_9920695	2022-01-03	Kaiser Permanente Southern California	Helix	Kaiser Permanente Southern California et al	?	?	?
USA/CA-HLX-STM-V2BQ9CJTW/2022	EPI_ISL_9097740	2022-01-01	Kaiser Permanente Southern California	Helix	Kaiser Permanente Southern California et al	?	?	?
USA/CA-HLX-STM-V2HNGXQZR/2022	EPI_ISL_9920827	2022-01-02	Kaiser Permanente Southern California	Helix	Kaiser Permanente Southern California et al	?	?	?
USA/CA-HLX-STM-V2RDVVR5Z/2022	EPI_ISL_9757287	2022-01-12	Kaiser Permanente Southern California	Helix	Kaiser Permanente Southern California et al	?	?	?
USA/CA-HLX-STM-V2YRUK4XQ/2022	EPI_ISL_9929677	2022-01-20	Kaiser Permanente Southern California	Helix	Kaiser Permanente Southern California et al	?	?	?
USA/CA-HLX-STM-V35GH6BMZ/2021	EPI_ISL_9096959	2021-12-28	Kaiser Permanente Southern California	Helix	Kaiser Permanente Southern California et al	?	?	?
USA/CA-HLX-STM-V37R9VDCW/2021	EPI_ISL_9098580	2021-12-29	Kaiser Permanente Southern California	Helix	Kaiser Permanente Southern California et al	?	?	?
USA/CA-HLX-STM-V3PC2A7YR/2021	EPI_ISL_9920616	2021-12-30	Kaiser Permanente Southern California	Helix	Kaiser Permanente Southern California et al	?	?	?
USA/CA-HLX-STM-V3V5R7ZX2/2021	EPI_ISL_9098444	2021-12-28	Kaiser Permanente Southern California	Helix	Kaiser Permanente Southern California et al	?	?	?
USA/CA-HLX-STM-V48TFMRC7/2021	EPI_ISL_9098436	2021-12-31	Kaiser Permanente Southern California	Helix	Kaiser Permanente Southern California et al	?	?	?
USA/CA-HLX-STM-V4SKBWT3E/2022	EPI_ISL_10087397	2022-01-24	Kaiser Permanente Southern California	Helix	Kaiser Permanente Southern California et al	?	?	?
USA/CA-HLX-STM-V4TPMTEWW/2022	EPI_ISL_9759016	2022-01-05	Kaiser Permanente Southern California	Helix	Kaiser Permanente Southern California et al	?	?	?
USA/CA-HLX-STM-V52VZQHMP/2022	EPI_ISL_10558907	2022-02-16	Kaiser Permanente Southern California	Helix	Kaiser Permanente Southern California et al	?	?	?
USA/CA-HLX-STM-V64PDSZ5F/2022	EPI_ISL_9930346	2022-01-21	Kaiser Permanente Southern California	Helix	Kaiser Permanente Southern California et al	?	?	?
USA/CA-HLX-STM-V6H4P5DFW/2022	EPI_ISL_9097750	2022-01-01	Kaiser Permanente Southern California	Helix	Kaiser Permanente Southern California et al	?	?	?
USA/CA-HLX-STM-V7SG9JBF7/2021	EPI_ISL_9099612	2021-12-26	Kaiser Permanente Southern California	Helix	Kaiser Permanente Southern California et al	?	?	?
USA/CA-HLX-STM-V7VG8EP3Y/2021	EPI_ISL_9099633	2021-12-26	Kaiser Permanente Southern California	Helix	Kaiser Permanente Southern California et al	?	?	?
USA/CA-HLX-STM-V89NVDGUT/2022	EPI_ISL_9929142	2022-01-23	Kaiser Permanente Southern California	Helix	Kaiser Permanente Southern California et al	?	?	?
USA/CA-HLX-STM-V8XBG9MSG/2021	EPI_ISL_9534653	2021-12-26	Kaiser Permanente Southern California	Helix	Kaiser Permanente Southern California et al	?	?	?
USA/CA-HLX-STM-V9CRJH3T3/2022	EPI_ISL_9929174	2022-01-18	Kaiser Permanente Southern California	Helix	Kaiser Permanente Southern California et al	?	?	?
USA/CA-HLX-STM-VAGK3QVED/2022	EPI_ISL_9535111	2022-01-07	Kaiser Permanente Southern California	Helix	Kaiser Permanente Southern California et al	?	?	?
USA/CA-HLX-STM-VAQRYJ5VQ/2022	EPI_ISL_9096975	2022-01-07	Kaiser Permanente Southern California	Helix	Kaiser Permanente Southern California et al	?	?	?
USA/CA-HLX-STM-VAXXFGDHB/2022	EPI_ISL_9534794	2022-01-05	Kaiser Permanente Southern California	Helix	Kaiser Permanente Southern California et al	?	?	?
USA/CA-HLX-STM-VBA53ZRAK/2022	EPI_ISL_9758692	2022-01-04	Kaiser Permanente Southern California	Helix	Kaiser Permanente Southern California et al	?	?	?
USA/CA-HLX-STM-VBNS299D5/2022	EPI_ISL_9920775	2022-01-03	Kaiser Permanente Southern California	Helix	Kaiser Permanente Southern California et al	?	?	?
USA/CA-HLX-STM-VBPEST7KR/2021	EPI_ISL_9535420	2021-12-31	Kaiser Permanente Southern California	Helix	Kaiser Permanente Southern California et al	?	?	?
USA/CA-HLX-STM-VC4EABFQE/2021	EPI_ISL_9098617	2021-12-30	Kaiser Permanente Southern California	Helix	Kaiser Permanente Southern California et al	?	?	?
USA/CA-HLX-STM-VCC6PQR5H/2022	EPI_ISL_9757712	2022-01-15	Kaiser Permanente Southern California	Helix	Kaiser Permanente Southern California et al	?	?	?
USA/CA-HLX-STM-VCPENVSU4/2022	EPI_ISL_9758854	2022-01-08	Kaiser Permanente Southern California	Helix	Kaiser Permanente Southern California et al	?	?	?
USA/CA-HLX-STM-VCVYPPA3B/2022	EPI_ISL_10086907	2022-01-29	Kaiser Permanente Southern California	Helix	Kaiser Permanente Southern California et al	?	?	?
USA/CA-HLX-STM-VDM9N9Z64/2022	EPI_ISL_9758830	2022-01-08	Kaiser Permanente Southern California	Helix	Kaiser Permanente Southern California et al	?	?	?
USA/CA-HLX-STM-VECYD5HZM/2022	EPI_ISL_10087396	2022-01-25	Kaiser Permanente Southern California	Helix	Kaiser Permanente Southern California et al	?	?	?
USA/CA-HLX-STM-VEPJC2CCX/2022	EPI_ISL_10087486	2022-01-28	Kaiser Permanente Southern California	Helix	Kaiser Permanente Southern California et al	?	?	?
USA/CA-HLX-STM-VEZYFFQSQ/2022	EPI_ISL_9096948	2022-01-09	Kaiser Permanente Southern California	Helix	Kaiser Permanente Southern California et al	?	?	?
USA/CA-HLX-STM-VF8QRV73R/2022	EPI_ISL_9535488	2022-01-03	Kaiser Permanente Southern California	Helix	Kaiser Permanente Southern California et al	?	?	?
USA/CA-HLX-STM-VFF7T9QEY/2022	EPI_ISL_9535022	2022-01-04	Kaiser Permanente Southern California	Helix	Kaiser Permanente Southern California et al	?	?	?
USA/CA-HLX-STM-VFSCBNYDR/2022	EPI_ISL_10558670	2022-02-16	Kaiser Permanente Southern California	Helix	Kaiser Permanente Southern California et al	?	?	?
USA/CA-HLX-STM-VG4RGJYN8/2022	EPI_ISL_10086183	2022-01-24	Kaiser Permanente Southern California	Helix	Kaiser Permanente Southern California et al	?	?	?
USA/CA-HLX-STM-VGBCQSAMV/2021	EPI_ISL_9099593	2021-12-20	Kaiser Permanente Southern California	Helix	Kaiser Permanente Southern California et al	?	?	?
USA/CA-HLX-STM-VGZYEXNM3/2021	EPI_ISL_9097712	2021-12-28	Kaiser Permanente Southern California	Helix	Kaiser Permanente Southern California et al	?	?	?
USA/CA-HLX-STM-VHDNPWJHB/2022	EPI_ISL_9757295	2022-01-17	Kaiser Permanente Southern California	Helix	Kaiser Permanente Southern California et al	?	?	?
USA/CA-HLX-STM-VJ7VCHF8F/2022	EPI_ISL_9929103	2022-01-19	Kaiser Permanente Southern California	Helix	Kaiser Permanente Southern California et al	?	?	?
USA/CA-HLX-STM-VJKRVRBZD/2022	EPI_ISL_10086260	2022-01-27	Kaiser Permanente Southern California	Helix	Kaiser Permanente Southern California et al	?	?	?
USA/CA-HLX-STM-VKZA5HDM6/2022	EPI_ISL_10558789	2022-02-16	Kaiser Permanente Southern California	Helix	Kaiser Permanente Southern California et al	?	?	?
USA/CA-HLX-STM-VMNFJFZK6/2022	EPI_ISL_9535583	2022-01-01	Kaiser Permanente Southern California	Helix	Kaiser Permanente Southern California et al	?	?	?
USA/CA-HLX-STM-VMT6QFAT7/2021	EPI_ISL_9098618	2021-12-31	Kaiser Permanente Southern California	Helix	Kaiser Permanente Southern California et al	?	?	?
USA/CA-HLX-STM-VMV94HE42/2022	EPI_ISL_9757280	2022-01-11	Kaiser Permanente Southern California	Helix	Kaiser Permanente Southern California et al	?	?	?
USA/CA-HLX-STM-VN7GBP6UK/2021	EPI_ISL_9098584	2021-12-27	Kaiser Permanente Southern California	Helix	Kaiser Permanente Southern California et al	?	?	?
USA/CA-HLX-STM-VPPFYGPS4/2021	EPI_ISL_9098438	2021-12-27	Kaiser Permanente Southern California	Helix	Kaiser Permanente Southern California et al	?	?	?
USA/CA-HLX-STM-VPSPMVEV8/2022	EPI_ISL_9929148	2022-01-20	Kaiser Permanente Southern California	Helix	Kaiser Permanente Southern California et al	?	?	?
USA/CA-HLX-STM-VPY9VDRJU/2021	EPI_ISL_9098524	2021-12-27	Kaiser Permanente Southern California	Helix	Kaiser Permanente Southern California et al	?	?	?
USA/CA-HLX-STM-VQ2ET7HZZ/2022	EPI_ISL_10558383	2022-02-15	Kaiser Permanente Southern California	Helix	Kaiser Permanente Southern California et al	?	?	?
USA/CA-HLX-STM-VQVA739F2/2022	EPI_ISL_9096943	2022-01-09	Kaiser Permanente Southern California	Helix	Kaiser Permanente Southern California et al	?	?	?
USA/CA-HLX-STM-VRJNVT6XC/2021	EPI_ISL_9535566	2021-12-30	Kaiser Permanente Southern California	Helix	Kaiser Permanente Southern California et al	?	?	?
USA/CA-HLX-STM-VRPDP4ZS4/2021	EPI_ISL_9920912	2021-12-30	Kaiser Permanente Southern California	Helix	Kaiser Permanente Southern California et al	?	?	?
USA/CA-HLX-STM-VS2WHKFNG/2022	EPI_ISL_9929105	2022-01-18	Kaiser Permanente Southern California	Helix	Kaiser Permanente Southern California et al	?	?	?
USA/CA-HLX-STM-VSX2PQ2Q3/2022	EPI_ISL_9929694	2022-01-19	Kaiser Permanente Southern California	Helix	Kaiser Permanente Southern California et al	?	?	?
USA/CA-HLX-STM-VTE9NRXA8/2022	EPI_ISL_9929650	2022-01-20	Kaiser Permanente Southern California	Helix	Kaiser Permanente Southern California et al	?	?	?
USA/CA-HLX-STM-VU4BHWNRV/2022	EPI_ISL_10087509	2022-01-24	Kaiser Permanente Southern California	Helix	Kaiser Permanente Southern California et al	?	?	?
USA/CA-HLX-STM-VUBXJFJHN/2022	EPI_ISL_10557994	2022-02-16	Kaiser Permanente Southern California	Helix	Kaiser Permanente Southern California et al	?	?	?
USA/CA-HLX-STM-VUXWJA37X/2021	EPI_ISL_9099635	2021-12-24	Kaiser Permanente Southern California	Helix	Kaiser Permanente Southern California et al	?	?	?
USA/CA-HLX-STM-VV3VEJJSX/2022	EPI_ISL_9097708	2022-01-05	Kaiser Permanente Southern California	Helix	Kaiser Permanente Southern California et al	?	?	?
USA/CA-HLX-STM-VVDUUDNVW/2021	EPI_ISL_9098556	2021-12-27	Kaiser Permanente Southern California	Helix	Kaiser Permanente Southern California et al	?	?	?
USA/CA-HLX-STM-VVMJC8EVN/2022	EPI_ISL_9758243	2022-01-15	Kaiser Permanente Southern California	Helix	Kaiser Permanente Southern California et al	?	?	?
USA/CA-HLX-STM-VVU82HKHD/2022	EPI_ISL_10557863	2022-02-16	Kaiser Permanente Southern California	Helix	Kaiser Permanente Southern California et al	?	?	?
USA/CA-HLX-STM-VX5R8D3X2/2022	EPI_ISL_9757284	2022-01-13	Kaiser Permanente Southern California	Helix	Kaiser Permanente Southern California et al	?	?	?
USA/CA-HLX-STM-VXE6JR7KK/2021	EPI_ISL_9098469	2021-12-31	Kaiser Permanente Southern California	Helix	Kaiser Permanente Southern California et al	?	?	?
USA/CA-HLX-STM-VY2M6Q2FF/2021	EPI_ISL_9096912	2021-12-29	Kaiser Permanente Southern California	Helix	Kaiser Permanente Southern California et al	?	?	?
USA/CA-HLX-STM-VY3GN4XKS/2022	EPI_ISL_10722535	2022-02-22	Kaiser Permanente Southern California	Helix	Kaiser Permanente Southern California et al	?	?	?
USA/CA-HLX-STM-VY43TSCXD/2022	EPI_ISL_10557652	2022-02-08	Kaiser Permanente Southern California	Helix	Kaiser Permanente Southern California et al	?	?	?
USA/CA-HLX-STM-VYBSQZDVX/2021	EPI_ISL_9099611	2021-12-20	Kaiser Permanente Southern California	Helix	Kaiser Permanente Southern California et al	?	?	?
USA/CA-HLX-STM-VYZ423FVG/2021	EPI_ISL_9098549	2021-12-27	Kaiser Permanente Southern California	Helix	Kaiser Permanente Southern California et al	?	?	?
USA/CA-HLX-STM-W26622F67/2021	EPI_ISL_9097687	2021-12-26	Kaiser Permanente Southern California	Helix	Kaiser Permanente Southern California et al	?	?	?
USA/CA-HLX-STM-W294EGW8D/2022	EPI_ISL_9535561	2022-01-03	Kaiser Permanente Southern California	Helix	Kaiser Permanente Southern California et al	?	?	?
USA/CA-HLX-STM-W2E8GM5NY/2021	EPI_ISL_9097716	2021-12-31	Kaiser Permanente Southern California	Helix	Kaiser Permanente Southern California et al	?	?	?
USA/CA-HLX-STM-W2XWQK6QK/2022	EPI_ISL_9920778	2022-01-03	Kaiser Permanente Southern California	Helix	Kaiser Permanente Southern California et al	?	?	?
USA/CA-HLX-STM-W3MHG3AAP/2022	EPI_ISL_9759059	2022-01-10	Kaiser Permanente Southern California	Helix	Kaiser Permanente Southern California et al	?	?	?
USA/CA-HLX-STM-W3NR76A6A/2021	EPI_ISL_9098574	2021-12-29	Kaiser Permanente Southern California	Helix	Kaiser Permanente Southern California et al	?	?	?
USA/CA-HLX-STM-W7HR3SY2W/2022	EPI_ISL_9928957	2022-01-19	Kaiser Permanente Southern California	Helix	Kaiser Permanente Southern California et al	?	?	?
USA/CA-HLX-STM-W8ATG3C2E/2021	EPI_ISL_9920732	2021-12-29	Kaiser Permanente Southern California	Helix	Kaiser Permanente Southern California et al	?	?	?
USA/CA-HLX-STM-W8NKRA2PZ/2021	EPI_ISL_9098366	2021-12-27	Kaiser Permanente Southern California	Helix	Kaiser Permanente Southern California et al	?	?	?
USA/CA-HLX-STM-W9H3Q2STH/2021	EPI_ISL_9098531	2021-12-29	Kaiser Permanente Southern California	Helix	Kaiser Permanente Southern California et al	?	?	?
USA/CA-HLX-STM-W9Q2TBK7D/2022	EPI_ISL_10086713	2022-01-26	Kaiser Permanente Southern California	Helix	Kaiser Permanente Southern California et al	?	?	?
USA/CA-HLX-STM-WAEA4V6HG/2022	EPI_ISL_9757233	2022-01-12	Kaiser Permanente Southern California	Helix	Kaiser Permanente Southern California et al	?	?	?
USA/CA-HLX-STM-WAN7KTJEQ/2021	EPI_ISL_9097697	2021-12-24	Kaiser Permanente Southern California	Helix	Kaiser Permanente Southern California et al	?	?	?
USA/CA-HLX-STM-WANHQVM9D/2021	EPI_ISL_9099692	2021-12-22	Kaiser Permanente Southern California	Helix	Kaiser Permanente Southern California et al	?	?	?
USA/CA-HLX-STM-WB66YCZA9/2022	EPI_ISL_9757335	2022-01-11	Kaiser Permanente Southern California	Helix	Kaiser Permanente Southern California et al	?	?	?
USA/CA-HLX-STM-WBZ2T252C/2021	EPI_ISL_9099599	2021-12-26	Kaiser Permanente Southern California	Helix	Kaiser Permanente Southern California et al	?	?	?
USA/CA-HLX-STM-WC9BUBKMN/2022	EPI_ISL_9929651	2022-01-21	Kaiser Permanente Southern California	Helix	Kaiser Permanente Southern California et al	?	?	?
USA/CA-HLX-STM-WCZGSQ9PT/2022	EPI_ISL_9930423	2022-01-19	Kaiser Permanente Southern California	Helix	Kaiser Permanente Southern California et al	?	?	?
USA/CA-HLX-STM-WDE96V6PY/2022	EPI_ISL_9758282	2022-01-16	Kaiser Permanente Southern California	Helix	Kaiser Permanente Southern California et al	?	?	?
USA/CA-HLX-STM-WE48VPY66/2022	EPI_ISL_9534639	2022-01-08	Kaiser Permanente Southern California	Helix	Kaiser Permanente Southern California et al	?	?	?
USA/CA-HLX-STM-WEKRK77YU/2021	EPI_ISL_9098559	2021-12-28	Kaiser Permanente Southern California	Helix	Kaiser Permanente Southern California et al	?	?	?
USA/CA-HLX-STM-WEV3A8W6K/2021	EPI_ISL_9098500	2021-12-28	Kaiser Permanente Southern California	Helix	Kaiser Permanente Southern California et al	?	?	?
USA/CA-HLX-STM-WF55QRWZ7/2021	EPI_ISL_9098558	2021-12-28	Kaiser Permanente Southern California	Helix	Kaiser Permanente Southern California et al	?	?	?
USA/CA-HLX-STM-WFNSM7B5M/2021	EPI_ISL_9920786	2021-12-31	Kaiser Permanente Southern California	Helix	Kaiser Permanente Southern California et al	?	?	?
USA/CA-HLX-STM-WGE82SZ48/2022	EPI_ISL_9757235	2022-01-17	Kaiser Permanente Southern California	Helix	Kaiser Permanente Southern California et al	?	?	?
USA/CA-HLX-STM-WGTJPVZUP/2022	EPI_ISL_9929082	2022-01-22	Kaiser Permanente Southern California	Helix	Kaiser Permanente Southern California et al	?	?	?
USA/CA-HLX-STM-WHPTC9X4X/2022	EPI_ISL_9534834	2022-01-04	Kaiser Permanente Southern California	Helix	Kaiser Permanente Southern California et al	?	?	?
USA/CA-HLX-STM-WHWAS5JZT/2021	EPI_ISL_9098567	2021-12-27	Kaiser Permanente Southern California	Helix	Kaiser Permanente Southern California et al	?	?	?
USA/CA-HLX-STM-WJ8PQVFG3/2021	EPI_ISL_9096915	2021-12-26	Kaiser Permanente Southern California	Helix	Kaiser Permanente Southern California et al	?	?	?
USA/CA-HLX-STM-WKE9VG8YX/2022	EPI_ISL_9534674	2022-01-05	Kaiser Permanente Southern California	Helix	Kaiser Permanente Southern California et al	?	?	?
USA/CA-HLX-STM-WM3WKUC3B/2022	EPI_ISL_10086845	2022-01-26	Kaiser Permanente Southern California	Helix	Kaiser Permanente Southern California et al	?	?	?
USA/CA-HLX-STM-WM99QNSYK/2022	EPI_ISL_9757236	2022-01-07	Kaiser Permanente Southern California	Helix	Kaiser Permanente Southern California et al	?	?	?
USA/CA-HLX-STM-WMM5QRZME/2022	EPI_ISL_9929706	2022-01-21	Kaiser Permanente Southern California	Helix	Kaiser Permanente Southern California et al	?	?	?
USA/CA-HLX-STM-WMRNU7ZXF/2022	EPI_ISL_9534970	2022-01-05	Kaiser Permanente Southern California	Helix	Kaiser Permanente Southern California et al	?	?	?
USA/CA-HLX-STM-WNY3CHQ7C/2021	EPI_ISL_9096884	2021-12-24	Kaiser Permanente Southern California	Helix	Kaiser Permanente Southern California et al	?	?	?
USA/CA-HLX-STM-WPZGWHZK8/2022	EPI_ISL_10086152	2022-01-25	Kaiser Permanente Southern California	Helix	Kaiser Permanente Southern California et al	?	?	?
USA/CA-HLX-STM-WQ9FCQXST/2021	EPI_ISL_9099568	2021-12-22	Kaiser Permanente Southern California	Helix	Kaiser Permanente Southern California et al	?	?	?
USA/CA-HLX-STM-WSE5WU9V7/2022	EPI_ISL_9929027	2022-01-23	Kaiser Permanente Southern California	Helix	Kaiser Permanente Southern California et al	?	?	?
USA/CA-HLX-STM-WSTTRKSB5/2022	EPI_ISL_9758176	2022-01-15	Kaiser Permanente Southern California	Helix	Kaiser Permanente Southern California et al	?	?	?
USA/CA-HLX-STM-WT93EUSQP/2021	EPI_ISL_9097679	2021-12-22	Kaiser Permanente Southern California	Helix	Kaiser Permanente Southern California et al	?	?	?
USA/CA-HLX-STM-WTNVCGHZX/2021	EPI_ISL_9098566	2021-12-27	Kaiser Permanente Southern California	Helix	Kaiser Permanente Southern California et al	?	?	?
USA/CA-HLX-STM-WUA2UP7AP/2021	EPI_ISL_9098499	2021-12-29	Kaiser Permanente Southern California	Helix	Kaiser Permanente Southern California et al	?	?	?
USA/CA-HLX-STM-WUDP5RH5D/2022	EPI_ISL_9758803	2022-01-11	Kaiser Permanente Southern California	Helix	Kaiser Permanente Southern California et al	?	?	?
USA/CA-HLX-STM-WUM34GWFT/2022	EPI_ISL_9930129	2022-01-23	Kaiser Permanente Southern California	Helix	Kaiser Permanente Southern California et al	?	?	?
USA/CA-HLX-STM-WURKA6RKD/2022	EPI_ISL_10558773	2022-02-15	Kaiser Permanente Southern California	Helix	Kaiser Permanente Southern California et al	?	?	?
USA/CA-HLX-STM-WUUTYZNVU/2022	EPI_ISL_9929693	2022-01-24	Kaiser Permanente Southern California	Helix	Kaiser Permanente Southern California et al	?	?	?
USA/CA-HLX-STM-WUVEGXZSR/2022	EPI_ISL_9757675	2022-01-07	Kaiser Permanente Southern California	Helix	Kaiser Permanente Southern California et al	?	?	?
USA/CA-HLX-STM-WUZN3HBJW/2021	EPI_ISL_9534728	2021-12-26	Kaiser Permanente Southern California	Helix	Kaiser Permanente Southern California et al	?	?	?
USA/CA-HLX-STM-WVNS424D6/2021	EPI_ISL_9096911	2021-12-30	Kaiser Permanente Southern California	Helix	Kaiser Permanente Southern California et al	?	?	?
USA/CA-HLX-STM-WW64UG353/2021	EPI_ISL_9097667	2021-12-30	Kaiser Permanente Southern California	Helix	Kaiser Permanente Southern California et al	?	?	?
USA/CA-HLX-STM-WWD6T364M/2022	EPI_ISL_9920835	2022-01-01	Kaiser Permanente Southern California	Helix	Kaiser Permanente Southern California et al	?	?	?
USA/CA-HLX-STM-WWEZNVGXH/2022	EPI_ISL_9534727	2022-01-03	Kaiser Permanente Southern California	Helix	Kaiser Permanente Southern California et al	?	?	?
USA/CA-HLX-STM-WX6YY4W22/2022	EPI_ISL_9929685	2022-01-20	Kaiser Permanente Southern California	Helix	Kaiser Permanente Southern California et al	?	?	?
USA/CA-HLX-STM-WX85NUQU3/2021	EPI_ISL_9098372	2021-12-28	Kaiser Permanente Southern California	Helix	Kaiser Permanente Southern California et al	?	?	?
USA/CA-HLX-STM-WXHW9U282/2021	EPI_ISL_9097700	2021-12-28	Kaiser Permanente Southern California	Helix	Kaiser Permanente Southern California et al	?	?	?
USA/CA-HLX-STM-WXU3XHPSR/2022	EPI_ISL_9534692	2022-01-05	Kaiser Permanente Southern California	Helix	Kaiser Permanente Southern California et al	?	?	?
USA/CA-HLX-STM-WY899B9ZE/2021	EPI_ISL_9098522	2021-12-31	Kaiser Permanente Southern California	Helix	Kaiser Permanente Southern California et al	?	?	?
USA/CA-HLX-STM-WYG2EGARY/2022	EPI_ISL_9535063	2022-01-05	Kaiser Permanente Southern California	Helix	Kaiser Permanente Southern California et al	?	?	?
USA/CA-HLX-STM-WYZUGZ6RK/2021	EPI_ISL_9096880	2021-12-23	Kaiser Permanente Southern California	Helix	Kaiser Permanente Southern California et al	?	?	?
USA/CA-HLX-STM-WZ24H36GD/2021	EPI_ISL_9534706	2021-12-21	Kaiser Permanente Southern California	Helix	Kaiser Permanente Southern California et al	?	?	?
USA/CA-HLX-STM-WZTSMVFEM/2022	EPI_ISL_9757279	2022-01-13	Kaiser Permanente Southern California	Helix	Kaiser Permanente Southern California et al	?	?	?
USA/CA-HLX-STM-WZVGQ76NB/2021	EPI_ISL_9098506	2021-12-27	Kaiser Permanente Southern California	Helix	Kaiser Permanente Southern California et al	?	?	?
USA/CA-HLX-STM-X263RBMVC/2022	EPI_ISL_9757246	2022-01-04	Kaiser Permanente Southern California	Helix	Kaiser Permanente Southern California et al	?	?	?
USA/CA-HLX-STM-X26GZUWYC/2022	EPI_ISL_10087292	2022-01-27	Kaiser Permanente Southern California	Helix	Kaiser Permanente Southern California et al	?	?	?
USA/CA-HLX-STM-X3H3NVWQ2/2022	EPI_ISL_9929047	2022-01-19	Kaiser Permanente Southern California	Helix	Kaiser Permanente Southern California et al	?	?	?
USA/CA-HLX-STM-X52T6X2J2/2021	EPI_ISL_9097672	2021-12-22	Kaiser Permanente Southern California	Helix	Kaiser Permanente Southern California et al	?	?	?
USA/CA-HLX-STM-X5BJF46QA/2022	EPI_ISL_9758844	2022-01-10	Kaiser Permanente Southern California	Helix	Kaiser Permanente Southern California et al	?	?	?
USA/CA-HLX-STM-X5D7B8RBP/2022	EPI_ISL_10558598	2022-02-16	Kaiser Permanente Southern California	Helix	Kaiser Permanente Southern California et al	?	?	?
USA/CA-HLX-STM-X69QWNPS5/2021	EPI_ISL_9098304	2021-12-29	Kaiser Permanente Southern California	Helix	Kaiser Permanente Southern California et al	?	?	?
USA/CA-HLX-STM-X6DB9BKBN/2021	EPI_ISL_9098434	2021-12-28	Kaiser Permanente Southern California	Helix	Kaiser Permanente Southern California et al	?	?	?
USA/CA-HLX-STM-X6HBQWDJK/2021	EPI_ISL_9099548	2021-12-22	Kaiser Permanente Southern California	Helix	Kaiser Permanente Southern California et al	?	?	?
USA/CA-HLX-STM-X6YH5XUYJ/2022	EPI_ISL_9930374	2022-01-17	Kaiser Permanente Southern California	Helix	Kaiser Permanente Southern California et al	?	?	?
USA/CA-HLX-STM-X72RM472W/2022	EPI_ISL_10086435	2022-01-26	Kaiser Permanente Southern California	Helix	Kaiser Permanente Southern California et al	?	?	?
USA/CA-HLX-STM-X7H3F9T6G/2022	EPI_ISL_9929634	2022-01-19	Kaiser Permanente Southern California	Helix	Kaiser Permanente Southern California et al	?	?	?
USA/CA-HLX-STM-X7JDBZUBN/2022	EPI_ISL_9534938	2022-01-06	Kaiser Permanente Southern California	Helix	Kaiser Permanente Southern California et al	?	?	?
USA/CA-HLX-STM-X7NV7RNSC/2022	EPI_ISL_10087401	2022-01-24	Kaiser Permanente Southern California	Helix	Kaiser Permanente Southern California et al	?	?	?
USA/CA-HLX-STM-X7SGDQ5X5/2022	EPI_ISL_9757232	2022-01-12	Kaiser Permanente Southern California	Helix	Kaiser Permanente Southern California et al	?	?	?
USA/CA-HLX-STM-X8HQY9TX6/2022	EPI_ISL_9758000	2022-01-13	Kaiser Permanente Southern California	Helix	Kaiser Permanente Southern California et al	?	?	?
USA/CA-HLX-STM-X8YT5P399/2022	EPI_ISL_10086553	2022-01-30	Kaiser Permanente Southern California	Helix	Kaiser Permanente Southern California et al	?	?	?
USA/CA-HLX-STM-X9AF4S9MU/2022	EPI_ISL_9758045	2022-01-16	Kaiser Permanente Southern California	Helix	Kaiser Permanente Southern California et al	?	?	?
USA/CA-HLX-STM-X9AUPRMWR/2022	EPI_ISL_10558388	2022-02-15	Kaiser Permanente Southern California	Helix	Kaiser Permanente Southern California et al	?	?	?
USA/CA-HLX-STM-X9PCRYXPS/2022	EPI_ISL_9929059	2022-01-23	Kaiser Permanente Southern California	Helix	Kaiser Permanente Southern California et al	?	?	?
USA/CA-HLX-STM-X9X29GVAM/2021	EPI_ISL_9097677	2021-12-29	Kaiser Permanente Southern California	Helix	Kaiser Permanente Southern California et al	?	?	?
USA/CA-HLX-STM-XAAKHNDBY/2022	EPI_ISL_9758935	2022-01-08	Kaiser Permanente Southern California	Helix	Kaiser Permanente Southern California et al	?	?	?
USA/CA-HLX-STM-XACZR4Z86/2022	EPI_ISL_10722587	2022-02-22	Kaiser Permanente Southern California	Helix	Kaiser Permanente Southern California et al	?	?	?
USA/CA-HLX-STM-XAT7FVB97/2021	EPI_ISL_9099673	2021-12-26	Kaiser Permanente Southern California	Helix	Kaiser Permanente Southern California et al	?	?	?
USA/CA-HLX-STM-XBGUJVYQ8/2021	EPI_ISL_9099540	2021-12-27	Kaiser Permanente Southern California	Helix	Kaiser Permanente Southern California et al	?	?	?
USA/CA-HLX-STM-XBY832EH4/2022	EPI_ISL_9535277	2022-01-06	Kaiser Permanente Southern California	Helix	Kaiser Permanente Southern California et al	?	?	?
USA/CA-HLX-STM-XBZUSWCKY/2022	EPI_ISL_10086821	2022-01-27	Kaiser Permanente Southern California	Helix	Kaiser Permanente Southern California et al	?	?	?
USA/CA-HLX-STM-XC8WKGPDZ/2022	EPI_ISL_9930301	2022-01-18	Kaiser Permanente Southern California	Helix	Kaiser Permanente Southern California et al	?	?	?
USA/CA-HLX-STM-XDG88BER6/2022	EPI_ISL_9757551	2022-01-15	Kaiser Permanente Southern California	Helix	Kaiser Permanente Southern California et al	?	?	?
USA/CA-HLX-STM-XDGQATSS9/2022	EPI_ISL_9096895	2022-01-03	Kaiser Permanente Southern California	Helix	Kaiser Permanente Southern California et al	?	?	?
USA/CA-HLX-STM-XDGWN2CR4/2021	EPI_ISL_9097636	2021-12-25	Kaiser Permanente Southern California	Helix	Kaiser Permanente Southern California et al	?	?	?
USA/CA-HLX-STM-XDNKDE6VJ/2021	EPI_ISL_9098461	2021-12-28	Kaiser Permanente Southern California	Helix	Kaiser Permanente Southern California et al	?	?	?
USA/CA-HLX-STM-XDYKM2XE3/2021	EPI_ISL_9535166	2021-12-30	Kaiser Permanente Southern California	Helix	Kaiser Permanente Southern California et al	?	?	?
USA/CA-HLX-STM-XEA3XZN5A/2022	EPI_ISL_10086871	2022-01-27	Kaiser Permanente Southern California	Helix	Kaiser Permanente Southern California et al	?	?	?
USA/CA-HLX-STM-XFCCVFK2K/2021	EPI_ISL_9097626	2021-12-29	Kaiser Permanente Southern California	Helix	Kaiser Permanente Southern California et al	?	?	?
USA/CA-HLX-STM-XFX9WCAY4/2022	EPI_ISL_9929622	2022-01-17	Kaiser Permanente Southern California	Helix	Kaiser Permanente Southern California et al	?	?	?
USA/CA-HLX-STM-XGHJZGTSD/2021	EPI_ISL_9097652	2021-12-26	Kaiser Permanente Southern California	Helix	Kaiser Permanente Southern California et al	?	?	?
USA/CA-HLX-STM-XGR5PGTKT/2022	EPI_ISL_9929041	2022-01-17	Kaiser Permanente Southern California	Helix	Kaiser Permanente Southern California et al	?	?	?
USA/CA-HLX-STM-XH4EK6DMX/2022	EPI_ISL_9534994	2022-01-05	Kaiser Permanente Southern California	Helix	Kaiser Permanente Southern California et al	?	?	?
USA/CA-HLX-STM-XHFUPNM8Q/2022	EPI_ISL_9920805	2022-01-03	Kaiser Permanente Southern California	Helix	Kaiser Permanente Southern California et al	?	?	?
USA/CA-HLX-STM-XHKXBTCUH/2022	EPI_ISL_9758016	2022-01-06	Kaiser Permanente Southern California	Helix	Kaiser Permanente Southern California et al	?	?	?
USA/CA-HLX-STM-XHQ3XUX97/2022	EPI_ISL_9757639	2022-01-18	Kaiser Permanente Southern California	Helix	Kaiser Permanente Southern California et al	?	?	?
USA/CA-HLX-STM-XHZ5VCSJS/2022	EPI_ISL_9097648	2022-01-03	Kaiser Permanente Southern California	Helix	Kaiser Permanente Southern California et al	?	?	?
USA/CA-HLX-STM-XJJ7YRZ2G/2022	EPI_ISL_9534849	2022-01-03	Kaiser Permanente Southern California	Helix	Kaiser Permanente Southern California et al	?	?	?
USA/CA-HLX-STM-XJV834289/2022	EPI_ISL_10087334	2022-01-27	Kaiser Permanente Southern California	Helix	Kaiser Permanente Southern California et al	?	?	?
USA/CA-HLX-STM-XJWH6G3BZ/2022	EPI_ISL_9930302	2022-01-24	Kaiser Permanente Southern California	Helix	Kaiser Permanente Southern California et al	?	?	?
USA/CA-HLX-STM-XK8QBHTGE/2021	EPI_ISL_9099658	2021-12-26	Kaiser Permanente Southern California	Helix	Kaiser Permanente Southern California et al	?	?	?
USA/CA-HLX-STM-XMAMRXQBR/2022	EPI_ISL_10557670	2022-02-07	Kaiser Permanente Southern California	Helix	Kaiser Permanente Southern California et al	?	?	?
USA/CA-HLX-STM-XMMX42FN5/2021	EPI_ISL_9099674	2021-12-25	Kaiser Permanente Southern California	Helix	Kaiser Permanente Southern California et al	?	?	?
USA/CA-HLX-STM-XN9P39A9G/2022	EPI_ISL_9534690	2022-01-09	Kaiser Permanente Southern California	Helix	Kaiser Permanente Southern California et al	?	?	?
USA/CA-HLX-STM-XND6QUCQB/2022	EPI_ISL_10086881	2022-01-27	Kaiser Permanente Southern California	Helix	Kaiser Permanente Southern California et al	?	?	?
USA/CA-HLX-STM-XNZEQ8Y58/2022	EPI_ISL_9930314	2022-01-24	Kaiser Permanente Southern California	Helix	Kaiser Permanente Southern California et al	?	?	?
USA/CA-HLX-STM-XPB6HFKY3/2021	EPI_ISL_9097641	2021-12-29	Kaiser Permanente Southern California	Helix	Kaiser Permanente Southern California et al	?	?	?
USA/CA-HLX-STM-XPZD6VKN9/2022	EPI_ISL_9534650	2022-01-09	Kaiser Permanente Southern California	Helix	Kaiser Permanente Southern California et al	?	?	?
USA/CA-HLX-STM-XQ7YJMZ8S/2022	EPI_ISL_9758641	2022-01-09	Kaiser Permanente Southern California	Helix	Kaiser Permanente Southern California et al	?	?	?
USA/CA-HLX-STM-XR294TE2X/2022	EPI_ISL_10086227	2022-01-25	Kaiser Permanente Southern California	Helix	Kaiser Permanente Southern California et al	?	?	?
USA/CA-HLX-STM-XRHEYJ8VW/2022	EPI_ISL_9759212	2022-01-08	Kaiser Permanente Southern California	Helix	Kaiser Permanente Southern California et al	?	?	?
USA/CA-HLX-STM-XRPZQZEE5/2022	EPI_ISL_9757627	2022-01-14	Kaiser Permanente Southern California	Helix	Kaiser Permanente Southern California et al	?	?	?
USA/CA-HLX-STM-XSG7JJQEG/2022	EPI_ISL_9096891	2022-01-04	Kaiser Permanente Southern California	Helix	Kaiser Permanente Southern California et al	?	?	?
USA/CA-HLX-STM-XTBYVTQPF/2022	EPI_ISL_9758713	2022-01-09	Kaiser Permanente Southern California	Helix	Kaiser Permanente Southern California et al	?	?	?
USA/CA-HLX-STM-XUPW8PRJR/2022	EPI_ISL_10559296	2022-02-16	Kaiser Permanente Southern California	Helix	Kaiser Permanente Southern California et al	?	?	?
USA/CA-HLX-STM-XWBK59F9Y/2022	EPI_ISL_9759090	2022-01-04	Kaiser Permanente Southern California	Helix	Kaiser Permanente Southern California et al	?	?	?
USA/CA-HLX-STM-XWTYZVGNE/2022	EPI_ISL_9535426	2022-01-06	Kaiser Permanente Southern California	Helix	Kaiser Permanente Southern California et al	?	?	?
USA/CA-HLX-STM-XXPSEDCQR/2021	EPI_ISL_9097628	2021-12-31	Kaiser Permanente Southern California	Helix	Kaiser Permanente Southern California et al	?	?	?
USA/CA-HLX-STM-XXUS7WMCU/2022	EPI_ISL_9097630	2022-01-04	Kaiser Permanente Southern California	Helix	Kaiser Permanente Southern California et al	?	?	?
USA/CA-HLX-STM-XXWF24Y3Y/2022	EPI_ISL_9929026	2022-01-17	Kaiser Permanente Southern California	Helix	Kaiser Permanente Southern California et al	?	?	?
USA/CA-HLX-STM-XY55PUW6Q/2022	EPI_ISL_9757672	2022-01-14	Kaiser Permanente Southern California	Helix	Kaiser Permanente Southern California et al	?	?	?
USA/CA-HLX-STM-XYX3KRYMD/2021	EPI_ISL_9099501	2021-12-26	Kaiser Permanente Southern California	Helix	Kaiser Permanente Southern California et al	?	?	?
USA/CA-HLX-STM-XZHCSGNMQ/2022	EPI_ISL_10086820	2022-01-27	Kaiser Permanente Southern California	Helix	Kaiser Permanente Southern California et al	?	?	?
USA/CA-HLX-STM-Y2C29RYXT/2021	EPI_ISL_9098475	2021-12-30	Kaiser Permanente Southern California	Helix	Kaiser Permanente Southern California et al	?	?	?
USA/CA-HLX-STM-Y377YSB75/2021	EPI_ISL_9099506	2021-12-26	Kaiser Permanente Southern California	Helix	Kaiser Permanente Southern California et al	?	?	?
USA/CA-HLX-STM-Y3WNRYFSK/2021	EPI_ISL_9099583	2021-12-26	Kaiser Permanente Southern California	Helix	Kaiser Permanente Southern California et al	?	?	?
USA/CA-HLX-STM-Y4773TFXE/2022	EPI_ISL_9534855	2022-01-06	Kaiser Permanente Southern California	Helix	Kaiser Permanente Southern California et al	?	?	?
USA/CA-HLX-STM-Y5H32AXDE/2022	EPI_ISL_9929512	2022-01-21	Kaiser Permanente Southern California	Helix	Kaiser Permanente Southern California et al	?	?	?
USA/CA-HLX-STM-Y6HBAKE3R/2021	EPI_ISL_9099619	2021-12-27	Kaiser Permanente Southern California	Helix	Kaiser Permanente Southern California et al	?	?	?
USA/CA-HLX-STM-Y6SKJ7EGE/2022	EPI_ISL_9757294	2022-01-14	Kaiser Permanente Southern California	Helix	Kaiser Permanente Southern California et al	?	?	?
USA/CA-HLX-STM-Y76KTKKZX/2021	EPI_ISL_9098446	2021-12-31	Kaiser Permanente Southern California	Helix	Kaiser Permanente Southern California et al	?	?	?
USA/CA-HLX-STM-Y7CRF993M/2022	EPI_ISL_10558199	2022-02-16	Kaiser Permanente Southern California	Helix	Kaiser Permanente Southern California et al	?	?	?
USA/CA-HLX-STM-Y7S5KV4KX/2021	EPI_ISL_9920893	2021-12-30	Kaiser Permanente Southern California	Helix	Kaiser Permanente Southern California et al	?	?	?
USA/CA-HLX-STM-Y8FJKR7P2/2021	EPI_ISL_9099457	2021-12-26	Kaiser Permanente Southern California	Helix	Kaiser Permanente Southern California et al	?	?	?
USA/CA-HLX-STM-Y8FS7WU7T/2021	EPI_ISL_9099524	2021-12-24	Kaiser Permanente Southern California	Helix	Kaiser Permanente Southern California et al	?	?	?
USA/CA-HLX-STM-YAHJ2RMJD/2021	EPI_ISL_9097655	2021-12-29	Kaiser Permanente Southern California	Helix	Kaiser Permanente Southern California et al	?	?	?
USA/CA-HLX-STM-YB244BKA2/2022	EPI_ISL_9757237	2022-01-07	Kaiser Permanente Southern California	Helix	Kaiser Permanente Southern California et al	?	?	?
USA/CA-HLX-STM-YBUY5GMKZ/2022	EPI_ISL_10558154	2022-02-16	Kaiser Permanente Southern California	Helix	Kaiser Permanente Southern California et al	?	?	?
USA/CA-HLX-STM-YF6JJR5GT/2021	EPI_ISL_9099580	2021-12-20	Kaiser Permanente Southern California	Helix	Kaiser Permanente Southern California et al	?	?	?
USA/CA-HLX-STM-YGR3NDEB9/2022	EPI_ISL_9929054	2022-01-18	Kaiser Permanente Southern California	Helix	Kaiser Permanente Southern California et al	?	?	?
USA/CA-HLX-STM-YGXPJD73D/2022	EPI_ISL_9535531	2022-01-03	Kaiser Permanente Southern California	Helix	Kaiser Permanente Southern California et al	?	?	?
USA/CA-HLX-STM-YH6XVYCQT/2022	EPI_ISL_9928939	2022-01-25	Kaiser Permanente Southern California	Helix	Kaiser Permanente Southern California et al	?	?	?
USA/CA-HLX-STM-YH8JTS837/2022	EPI_ISL_9097582	2022-01-04	Kaiser Permanente Southern California	Helix	Kaiser Permanente Southern California et al	?	?	?
USA/CA-HLX-STM-YHAJHM27N/2022	EPI_ISL_9534662	2022-01-03	Kaiser Permanente Southern California	Helix	Kaiser Permanente Southern California et al	?	?	?
USA/CA-HLX-STM-YHJY5EA8X/2022	EPI_ISL_9757442	2022-01-07	Kaiser Permanente Southern California	Helix	Kaiser Permanente Southern California et al	?	?	?
USA/CA-HLX-STM-YHMKST6HK/2022	EPI_ISL_9929004	2022-01-19	Kaiser Permanente Southern California	Helix	Kaiser Permanente Southern California et al	?	?	?
USA/CA-HLX-STM-YHRMTKQ66/2022	EPI_ISL_9929533	2022-01-20	Kaiser Permanente Southern California	Helix	Kaiser Permanente Southern California et al	?	?	?
USA/CA-HLX-STM-YJ9A8PPDH/2021	EPI_ISL_9098401	2021-12-27	Kaiser Permanente Southern California	Helix	Kaiser Permanente Southern California et al	?	?	?
USA/CA-HLX-STM-YKGUUYKC6/2022	EPI_ISL_9930205	2022-01-21	Kaiser Permanente Southern California	Helix	Kaiser Permanente Southern California et al	?	?	?
USA/CA-HLX-STM-YKMHUV2N8/2022	EPI_ISL_9534984	2022-01-08	Kaiser Permanente Southern California	Helix	Kaiser Permanente Southern California et al	?	?	?
USA/CA-HLX-STM-YKN53HT6Y/2021	EPI_ISL_9098473	2021-12-30	Kaiser Permanente Southern California	Helix	Kaiser Permanente Southern California et al	?	?	?
USA/CA-HLX-STM-YKR6JHHWX/2022	EPI_ISL_9534887	2022-01-07	Kaiser Permanente Southern California	Helix	Kaiser Permanente Southern California et al	?	?	?
USA/CA-HLX-STM-YKU7QRYBA/2022	EPI_ISL_9097624	2022-01-03	Kaiser Permanente Southern California	Helix	Kaiser Permanente Southern California et al	?	?	?
USA/CA-HLX-STM-YM7AXWWP2/2022	EPI_ISL_9758916	2022-01-05	Kaiser Permanente Southern California	Helix	Kaiser Permanente Southern California et al	?	?	?
USA/CA-HLX-STM-YMT786MSP/2021	EPI_ISL_9098451	2021-12-28	Kaiser Permanente Southern California	Helix	Kaiser Permanente Southern California et al	?	?	?
USA/CA-HLX-STM-YNFHP9MRA/2022	EPI_ISL_9534775	2022-01-05	Kaiser Permanente Southern California	Helix	Kaiser Permanente Southern California et al	?	?	?
USA/CA-HLX-STM-YQAYVUHB3/2022	EPI_ISL_9758197	2022-01-16	Kaiser Permanente Southern California	Helix	Kaiser Permanente Southern California et al	?	?	?
USA/CA-HLX-STM-YQU5KDZ2C/2022	EPI_ISL_9930153	2022-01-17	Kaiser Permanente Southern California	Helix	Kaiser Permanente Southern California et al	?	?	?
USA/CA-HLX-STM-YRQNB2CRZ/2022	EPI_ISL_10559284	2022-02-16	Kaiser Permanente Southern California	Helix	Kaiser Permanente Southern California et al	?	?	?
USA/CA-HLX-STM-YSRJR6GUY/2022	EPI_ISL_9929635	2022-01-20	Kaiser Permanente Southern California	Helix	Kaiser Permanente Southern California et al	?	?	?
USA/CA-HLX-STM-YTEHY8F2W/2022	EPI_ISL_10558900	2022-02-16	Kaiser Permanente Southern California	Helix	Kaiser Permanente Southern California et al	?	?	?
USA/CA-HLX-STM-YTHCWEXEH/2021	EPI_ISL_9099558	2021-12-20	Kaiser Permanente Southern California	Helix	Kaiser Permanente Southern California et al	?	?	?
USA/CA-HLX-STM-YTZPQC9XA/2021	EPI_ISL_9099650	2021-12-22	Kaiser Permanente Southern California	Helix	Kaiser Permanente Southern California et al	?	?	?
USA/CA-HLX-STM-YUN4EGM7E/2022	EPI_ISL_10558444	2022-02-16	Kaiser Permanente Southern California	Helix	Kaiser Permanente Southern California et al	?	?	?
USA/CA-HLX-STM-YV6ZJ9ZE6/2022	EPI_ISL_9757250	2022-01-04	Kaiser Permanente Southern California	Helix	Kaiser Permanente Southern California et al	?	?	?
USA/CA-HLX-STM-YV72676YT/2022	EPI_ISL_9929623	2022-01-19	Kaiser Permanente Southern California	Helix	Kaiser Permanente Southern California et al	?	?	?
USA/CA-HLX-STM-YVEFAF4B6/2022	EPI_ISL_9097632	2022-01-01	Kaiser Permanente Southern California	Helix	Kaiser Permanente Southern California et al	?	?	?
USA/CA-HLX-STM-YVVJUBJUD/2022	EPI_ISL_9535035	2022-01-05	Kaiser Permanente Southern California	Helix	Kaiser Permanente Southern California et al	?	?	?
USA/CA-HLX-STM-YVVYBB6KW/2021	EPI_ISL_9099644	2021-12-22	Kaiser Permanente Southern California	Helix	Kaiser Permanente Southern California et al	?	?	?
USA/CA-HLX-STM-YW9T48ZKY/2021	EPI_ISL_9099565	2021-12-24	Kaiser Permanente Southern California	Helix	Kaiser Permanente Southern California et al	?	?	?
USA/CA-HLX-STM-YWK5YBW98/2022	EPI_ISL_9757544	2022-01-15	Kaiser Permanente Southern California	Helix	Kaiser Permanente Southern California et al	?	?	?
USA/CA-HLX-STM-YWT6WP573/2022	EPI_ISL_9757646	2022-01-13	Kaiser Permanente Southern California	Helix	Kaiser Permanente Southern California et al	?	?	?
USA/CA-HLX-STM-YXF3SNTJM/2022	EPI_ISL_9928932	2022-01-20	Kaiser Permanente Southern California	Helix	Kaiser Permanente Southern California et al	?	?	?
USA/CA-HLX-STM-YXM5BWRBW/2021	EPI_ISL_9099520	2021-12-25	Kaiser Permanente Southern California	Helix	Kaiser Permanente Southern California et al	?	?	?
USA/CA-HLX-STM-YZX987C9P/2021	EPI_ISL_9098484	2021-12-30	Kaiser Permanente Southern California	Helix	Kaiser Permanente Southern California et al	?	?	?
USA/CA-HLX-STM-Z29ZMR8T5/2022	EPI_ISL_9757569	2022-01-15	Kaiser Permanente Southern California	Helix	Kaiser Permanente Southern California et al	?	?	?
USA/CA-HLX-STM-Z2CJCCEXB/2021	EPI_ISL_9096844	2021-12-23	Kaiser Permanente Southern California	Helix	Kaiser Permanente Southern California et al	?	?	?
USA/CA-HLX-STM-Z2FZSR77H/2022	EPI_ISL_9928923	2022-01-19	Kaiser Permanente Southern California	Helix	Kaiser Permanente Southern California et al	?	?	?
USA/CA-HLX-STM-Z2K2AZGDD/2021	EPI_ISL_9534713	2021-12-23	Kaiser Permanente Southern California	Helix	Kaiser Permanente Southern California et al	?	?	?
USA/CA-HLX-STM-Z5EAVXJX3/2022	EPI_ISL_9757538	2022-01-13	Kaiser Permanente Southern California	Helix	Kaiser Permanente Southern California et al	?	?	?
USA/CA-HLX-STM-Z5ZWP4ZVS/2022	EPI_ISL_9757637	2022-01-15	Kaiser Permanente Southern California	Helix	Kaiser Permanente Southern California et al	?	?	?
USA/CA-HLX-STM-Z6PSPKDC5/2022	EPI_ISL_10558534	2022-02-16	Kaiser Permanente Southern California	Helix	Kaiser Permanente Southern California et al	?	?	?
USA/CA-HLX-STM-Z6SK97MS9/2021	EPI_ISL_9098424	2021-12-29	Kaiser Permanente Southern California	Helix	Kaiser Permanente Southern California et al	?	?	?
USA/CA-HLX-STM-Z7ZXK98TF/2022	EPI_ISL_9096875	2022-01-11	Kaiser Permanente Southern California	Helix	Kaiser Permanente Southern California et al	?	?	?
USA/CA-HLX-STM-Z822X4TAM/2021	EPI_ISL_9099502	2021-12-26	Kaiser Permanente Southern California	Helix	Kaiser Permanente Southern California et al	?	?	?
USA/CA-HLX-STM-Z8GA45PBR/2021	EPI_ISL_9099468	2021-12-22	Kaiser Permanente Southern California	Helix	Kaiser Permanente Southern California et al	?	?	?
USA/CA-HLX-STM-Z8HZGAGPR/2022	EPI_ISL_10557723	2022-02-15	Kaiser Permanente Southern California	Helix	Kaiser Permanente Southern California et al	?	?	?
USA/CA-HLX-STM-Z8MBQY2H2/2022	EPI_ISL_10558302	2022-02-16	Kaiser Permanente Southern California	Helix	Kaiser Permanente Southern California et al	?	?	?
USA/CA-HLX-STM-Z8UQ8WWAH/2021	EPI_ISL_9099547	2021-12-23	Kaiser Permanente Southern California	Helix	Kaiser Permanente Southern California et al	?	?	?
USA/CA-HLX-STM-Z8V48C8U8/2021	EPI_ISL_9098400	2021-12-30	Kaiser Permanente Southern California	Helix	Kaiser Permanente Southern California et al	?	?	?
USA/CA-HLX-STM-Z934R98TD/2021	EPI_ISL_9097623	2021-12-24	Kaiser Permanente Southern California	Helix	Kaiser Permanente Southern California et al	?	?	?
USA/CA-HLX-STM-ZA466BSJY/2022	EPI_ISL_9758268	2022-01-16	Kaiser Permanente Southern California	Helix	Kaiser Permanente Southern California et al	?	?	?
USA/CA-HLX-STM-ZAEXM4HUS/2021	EPI_ISL_9098268	2021-12-29	Kaiser Permanente Southern California	Helix	Kaiser Permanente Southern California et al	?	?	?
USA/CA-HLX-STM-ZAJPE2B5F/2022	EPI_ISL_9929024	2022-01-17	Kaiser Permanente Southern California	Helix	Kaiser Permanente Southern California et al	?	?	?
USA/CA-HLX-STM-ZAM9ZNVQK/2021	EPI_ISL_9099533	2021-12-26	Kaiser Permanente Southern California	Helix	Kaiser Permanente Southern California et al	?	?	?
USA/CA-HLX-STM-ZAX6HANDW/2022	EPI_ISL_9929057	2022-01-18	Kaiser Permanente Southern California	Helix	Kaiser Permanente Southern California et al	?	?	?
USA/CA-HLX-STM-ZBJMDZZ7M/2022	EPI_ISL_9758414	2022-01-11	Kaiser Permanente Southern California	Helix	Kaiser Permanente Southern California et al	?	?	?
USA/CA-HLX-STM-ZBUMV5YGB/2022	EPI_ISL_9757415	2022-01-12	Kaiser Permanente Southern California	Helix	Kaiser Permanente Southern California et al	?	?	?
USA/CA-HLX-STM-ZC7FZZ8ER/2022	EPI_ISL_9535417	2022-01-05	Kaiser Permanente Southern California	Helix	Kaiser Permanente Southern California et al	?	?	?
USA/CA-HLX-STM-ZC8ADV9CY/2022	EPI_ISL_9758398	2022-01-06	Kaiser Permanente Southern California	Helix	Kaiser Permanente Southern California et al	?	?	?
USA/CA-HLX-STM-ZC8WZNZZB/2022	EPI_ISL_9535001	2022-01-05	Kaiser Permanente Southern California	Helix	Kaiser Permanente Southern California et al	?	?	?
USA/CA-HLX-STM-ZCV7KNJG7/2022	EPI_ISL_9096832	2022-01-06	Kaiser Permanente Southern California	Helix	Kaiser Permanente Southern California et al	?	?	?
USA/CA-HLX-STM-ZD5HAH3WR/2022	EPI_ISL_9534624	2022-01-03	Kaiser Permanente Southern California	Helix	Kaiser Permanente Southern California et al	?	?	?
USA/CA-HLX-STM-ZD67WDVUK/2022	EPI_ISL_9920865	2022-01-12	Kaiser Permanente Southern California	Helix	Kaiser Permanente Southern California et al	?	?	?
USA/CA-HLX-STM-ZDVQUEGEZ/2021	EPI_ISL_9099538	2021-12-27	Kaiser Permanente Southern California	Helix	Kaiser Permanente Southern California et al	?	?	?
USA/CA-HLX-STM-ZEVU8HVJ8/2022	EPI_ISL_9758182	2022-01-07	Kaiser Permanente Southern California	Helix	Kaiser Permanente Southern California et al	?	?	?
USA/CA-HLX-STM-ZEYRUQ89H/2022	EPI_ISL_9534885	2022-01-08	Kaiser Permanente Southern California	Helix	Kaiser Permanente Southern California et al	?	?	?
USA/CA-HLX-STM-ZFWK2HGEP/2021	EPI_ISL_9098355	2021-12-30	Kaiser Permanente Southern California	Helix	Kaiser Permanente Southern California et al	?	?	?
USA/CA-HLX-STM-ZG9UCW2Y3/2022	EPI_ISL_9758618	2022-01-04	Kaiser Permanente Southern California	Helix	Kaiser Permanente Southern California et al	?	?	?
USA/CA-HLX-STM-ZGFGDB7F5/2022	EPI_ISL_9758543	2022-01-06	Kaiser Permanente Southern California	Helix	Kaiser Permanente Southern California et al	?	?	?
USA/CA-HLX-STM-ZHBKTSV5W/2022	EPI_ISL_9929668	2022-01-20	Kaiser Permanente Southern California	Helix	Kaiser Permanente Southern California et al	?	?	?
USA/CA-HLX-STM-ZJ4HJN6XY/2022	EPI_ISL_9757455	2022-01-13	Kaiser Permanente Southern California	Helix	Kaiser Permanente Southern California et al	?	?	?
USA/CA-HLX-STM-ZJQGUKW7J/2022	EPI_ISL_9534695	2022-01-04	Kaiser Permanente Southern California	Helix	Kaiser Permanente Southern California et al	?	?	?
USA/CA-HLX-STM-ZJW9SGEPN/2021	EPI_ISL_9099528	2021-12-20	Kaiser Permanente Southern California	Helix	Kaiser Permanente Southern California et al	?	?	?
USA/CA-HLX-STM-ZK8T9JA6N/2022	EPI_ISL_9928989	2022-01-23	Kaiser Permanente Southern California	Helix	Kaiser Permanente Southern California et al	?	?	?
USA/CA-HLX-STM-ZKCQCJSMA/2021	EPI_ISL_9096833	2021-12-23	Kaiser Permanente Southern California	Helix	Kaiser Permanente Southern California et al	?	?	?
USA/CA-HLX-STM-ZKNWVZGZS/2022	EPI_ISL_10086806	2022-01-23	Kaiser Permanente Southern California	Helix	Kaiser Permanente Southern California et al	?	?	?
USA/CA-HLX-STM-ZMVH6Q3SW/2022	EPI_ISL_9758245	2022-01-14	Kaiser Permanente Southern California	Helix	Kaiser Permanente Southern California et al	?	?	?
USA/CA-HLX-STM-ZMW6DKV7M/2022	EPI_ISL_9928969	2022-01-18	Kaiser Permanente Southern California	Helix	Kaiser Permanente Southern California et al	?	?	?
USA/CA-HLX-STM-ZNU9WWYMX/2022	EPI_ISL_10722745	2022-02-15	Kaiser Permanente Southern California	Helix	Kaiser Permanente Southern California et al	?	?	?
USA/CA-HLX-STM-ZNZ3XS4W2/2022	EPI_ISL_9929071	2022-01-19	Kaiser Permanente Southern California	Helix	Kaiser Permanente Southern California et al	?	?	?
USA/CA-HLX-STM-ZPJ9R9KJF/2022	EPI_ISL_9534853	2022-01-03	Kaiser Permanente Southern California	Helix	Kaiser Permanente Southern California et al	?	?	?
USA/CA-HLX-STM-ZQXUKXVGK/2022	EPI_ISL_9096851	2022-01-09	Kaiser Permanente Southern California	Helix	Kaiser Permanente Southern California et al	?	?	?
USA/CA-HLX-STM-ZR63KJ32H/2022	EPI_ISL_9096849	2022-01-02	Kaiser Permanente Southern California	Helix	Kaiser Permanente Southern California et al	?	?	?
USA/CA-HLX-STM-ZRNPFJCKM/2022	EPI_ISL_9096839	2022-01-01	Kaiser Permanente Southern California	Helix	Kaiser Permanente Southern California et al	?	?	?
USA/CA-HLX-STM-ZRRQPBTNY/2022	EPI_ISL_9758163	2022-01-17	Kaiser Permanente Southern California	Helix	Kaiser Permanente Southern California et al	?	?	?
USA/CA-HLX-STM-ZRUMVZKB3/2022	EPI_ISL_9929501	2022-01-21	Kaiser Permanente Southern California	Helix	Kaiser Permanente Southern California et al	?	?	?
USA/CA-HLX-STM-ZS52RRS94/2021	EPI_ISL_9099575	2021-12-25	Kaiser Permanente Southern California	Helix	Kaiser Permanente Southern California et al	?	?	?
USA/CA-HLX-STM-ZS8EW9DWM/2022	EPI_ISL_10087513	2022-01-27	Kaiser Permanente Southern California	Helix	Kaiser Permanente Southern California et al	?	?	?
USA/CA-HLX-STM-ZSC53637Y/2022	EPI_ISL_9757265	2022-01-04	Kaiser Permanente Southern California	Helix	Kaiser Permanente Southern California et al	?	?	?
USA/CA-HLX-STM-ZSRD9BJS7/2022	EPI_ISL_9757380	2022-01-04	Kaiser Permanente Southern California	Helix	Kaiser Permanente Southern California et al	?	?	?
USA/CA-HLX-STM-ZSZCR5QCM/2022	EPI_ISL_9535206	2022-01-02	Kaiser Permanente Southern California	Helix	Kaiser Permanente Southern California et al	?	?	?
USA/CA-HLX-STM-ZTHJ3WPVV/2022	EPI_ISL_9929022	2022-01-19	Kaiser Permanente Southern California	Helix	Kaiser Permanente Southern California et al	?	?	?
USA/CA-HLX-STM-ZUBZ5428X/2022	EPI_ISL_9535460	2022-01-02	Kaiser Permanente Southern California	Helix	Kaiser Permanente Southern California et al	?	?	?
USA/CA-HLX-STM-ZUGG85EB9/2022	EPI_ISL_9928974	2022-01-17	Kaiser Permanente Southern California	Helix	Kaiser Permanente Southern California et al	?	?	?
USA/CA-HLX-STM-ZW8W7BFZ6/2022	EPI_ISL_9757618	2022-01-14	Kaiser Permanente Southern California	Helix	Kaiser Permanente Southern California et al	?	?	?
USA/CA-HLX-STM-ZXC9JCMKC/2022	EPI_ISL_9929023	2022-01-18	Kaiser Permanente Southern California	Helix	Kaiser Permanente Southern California et al	?	?	?
USA/CA-HLX-STM-ZXH4YYCY6/2022	EPI_ISL_9920877	2022-01-12	Kaiser Permanente Southern California	Helix	Kaiser Permanente Southern California et al	?	?	?
USA/CA-HLX-STM-ZXWU7ABZZ/2022	EPI_ISL_10086630	2022-01-30	Kaiser Permanente Southern California	Helix	Kaiser Permanente Southern California et al	?	?	?
USA/CA-HLX-STM-ZZ47JG36V/2022	EPI_ISL_9930254	2022-01-20	Kaiser Permanente Southern California	Helix	Kaiser Permanente Southern California et al	?	?	?
USA/CA-HLX-STM-ZZ48D7WQC/2022	EPI_ISL_9928998	2022-01-20	Kaiser Permanente Southern California	Helix	Kaiser Permanente Southern California et al	?	?	?
USA/CA-HLX-STM-ZZNG7NEXZ/2022	EPI_ISL_9757632	2022-01-09	Kaiser Permanente Southern California	Helix	Kaiser Permanente Southern California et al	?	?	?
USA/CA-HLX-STM-ZZUSJF7ME/2022	EPI_ISL_9096845	2022-01-02	Kaiser Permanente Southern California	Helix	Kaiser Permanente Southern California et al	?	?	?
USA/CA-HLX-STM-ZZWEC4WGG/2022	EPI_ISL_9757468	2022-01-15	Kaiser Permanente Southern California	Helix	Kaiser Permanente Southern California et al	?	?	?
USA/CA-HLX-STM-ZZZ7T29VJ/2021	EPI_ISL_9099504	2021-12-24	Kaiser Permanente Southern California	Helix	Kaiser Permanente Southern California et al	?	?	?
USA/CA-IVY-ZZX9L4IA/2022	EPI_ISL_9359541	2022-01-03	IVY3 Central Lab	Vanderbilt University Medical Center	Lauring Lab	University of Michigan	Department of Microbiology and Immunology	Gilbert et al	?	?	?
USA/CA-IVY-ZZX9L4JJ/2022	EPI_ISL_9359547	2022-01-05	IVY3 Central Lab	Vanderbilt University Medical Center	Lauring Lab	University of Michigan	Department of Microbiology and Immunology	Gilbert et al	?	?	?
USA/CA-IVY-ZZX9L4K3/2022	EPI_ISL_9359558	2022-01-06	IVY3 Central Lab	Vanderbilt University Medical Center	Lauring Lab	University of Michigan	Department of Microbiology and Immunology	Gilbert et al	?	?	?
USA/CA-IVY-ZZX9L4KS/2022	EPI_ISL_9359572	2022-01-10	IVY3 Central Lab	Vanderbilt University Medical Center	Lauring Lab	University of Michigan	Department of Microbiology and Immunology	Gilbert et al	?	?	?
USA/CA-IVY-ZZX9L4N5/2022	EPI_ISL_9359521	2022-01-13	IVY3 Central Lab	Vanderbilt University Medical Center	Lauring Lab	University of Michigan	Department of Microbiology and Immunology	Gilbert et al	?	?	?
USA/CA-IVY-ZZX9L4O9/2022	EPI_ISL_9359527	2022-01-14	IVY3 Central Lab	Vanderbilt University Medical Center	Lauring Lab	University of Michigan	Department of Microbiology and Immunology	Gilbert et al	?	?	?
USA/CA-JAX-JAX-2152-103/2021	EPI_ISL_8317745	2021-12-22	The Jackson Laboratory	The Jackson Laboratory	Long E et al	?	?	?
USA/CA-LACPHL-AF04423/2021	EPI_ISL_7961936	2021-10-25	Huntington Memorial Hospital	Los Angeles County Public Health Laboratories	P. Hemarajata et al.	?	?	?
USA/CA-LACPHL-AF04468/2021	EPI_ISL_7962302	2021-07-29	UCLA Clinical Micro Lab	Los Angeles County Public Health Laboratories	P. Hemarajata et al.	?	?	?
USA/CA-LACPHL-AF04478/2021	EPI_ISL_7962312	2021-07-30	UCLA Clinical Micro Lab	Los Angeles County Public Health Laboratories	P. Hemarajata et al.	?	?	?
USA/CA-LACPHL-AF04798/2021	EPI_ISL_7962151	2021-08-17	Olive View Medical Center	Los Angeles County Public Health Laboratories	P. Hemarajata et al.	?	?	?
USA/CA-LACPHL-AF05014/2021	EPI_ISL_7986962	2021-07-02	Martin Luther King	Jr. Outpatient Center	Los Angeles County Public Health Laboratories	P. Hemarajata et al.	?	?	?
USA/CA-LACPHL-AF05032/2021	EPI_ISL_7986857	2021-08-27	PIH Health Whittier Hospital	Los Angeles County Public Health Laboratories	P. Hemarajata et al.	?	?	?
USA/CA-LACPHL-AF05240/2021	EPI_ISL_7986751	2021-11-08	Pomona Valley Hospital Medical Center	Los Angeles County Public Health Laboratories	P. Hemarajata et al.	?	?	?
USA/CA-LACPHL-AF06133/2021	EPI_ISL_8978953	2021-08-20	Quantgene Lab	Los Angeles County Public Health Laboratories	A.R. Gener et al.	?	?	?
USA/CA-LACPHL-AF06146/2021	EPI_ISL_8979007	2021-12-19	Clarity Mobile Venture	Los Angeles County Public Health Laboratories	A.R. Gener et al.	?	?	?
USA/CA-LACPHL-AF06177/2021	EPI_ISL_8979009	2021-12-15	Torrance Memorial Medical Center	Los Angeles County Public Health Laboratories	A.R. Gener et al.	?	?	?
USA/CA-LACPHL-AF06238/2021	EPI_ISL_9843301	2021-12-23	Clarity Mobile Venture	Los Angeles County Public Health Laboratories	A.R. Gener et al.	?	?	?
USA/CA-LACPHL-AF06265/2021	EPI_ISL_9843394	2021-12-30	Torrance Memorial Medical Center	Los Angeles County Public Health Laboratories	A.R. Gener et al.	?	?	?
USA/CA-LACPHL-AF06297/2021	EPI_ISL_9843310	2021-12-25	Clarity Mobile Venture	Los Angeles County Public Health Laboratories	A.R. Gener et al.	?	?	?
USA/CA-LACPHL-AF06325/2022	EPI_ISL_9843237	2022-01-02	California Hospital Medical Center	Los Angeles County Public Health Laboratories	A.R. Gener et al.	?	?	?
USA/CA-LACPHL-AF06339/2021	EPI_ISL_9843381	2021-12-28	Torrance Memorial Medical Center	Los Angeles County Public Health Laboratories	A.R. Gener et al.	?	?	?
USA/CA-LACPHL-AF06345/2021	EPI_ISL_9843387	2021-12-28	Torrance Memorial Medical Center	Los Angeles County Public Health Laboratories	A.R. Gener et al.	?	?	?
USA/CA-LACPHL-AF06347/2021	EPI_ISL_9843389	2021-12-28	Torrance Memorial Medical Center	Los Angeles County Public Health Laboratories	A.R. Gener et al.	?	?	?
USA/CA-LACPHL-AF06373/2021	EPI_ISL_9843284	2021-12-03	Martin Luther King	Jr. Outpatient Center	Los Angeles County Public Health Laboratories	A.R. Gener et al.	?	?	?
USA/CA-LACPHL-AF06386/2022	EPI_ISL_9843243	2022-01-07	Torrance Memorial Medical Center	Los Angeles County Public Health Laboratories	A.R. Gener et al.	?	?	?
USA/CA-LACPHL-AF06390/2022	EPI_ISL_9843277	2022-01-13	Los Angeles County Public Health Laboratories	Los Angeles County Public Health Laboratories	A.R. Gener et al.	?	?	?
USA/CA-LACPHL-AF06393/2022	EPI_ISL_9843280	2022-01-13	Los Angeles County Public Health Laboratories	Los Angeles County Public Health Laboratories	A.R. Gener et al.	?	?	?
USA/CA-LACPHL-AF06401/2021	EPI_ISL_9843260	2021-10-25	PIH Health Whittier Hospital	Los Angeles County Public Health Laboratories	A.R. Gener et al.	?	?	?
USA/CA-LACPHL-AF06426/2021	EPI_ISL_9843250	2021-12-24	California Hospital Medical Center	Los Angeles County Public Health Laboratories	A.R. Gener et al.	?	?	?
USA/CA-LACPHL-AF06799/2021	EPI_ISL_10116115	2021-12-18	Martin Luther King Jr. Community Hospital	Los Angeles County Public Health Laboratories	A.R. Gener et al.	?	?	?
USA/CA-LACPHL-AF06857/2021	EPI_ISL_10116038	2021-12-27	Olive View Medical Center	Los Angeles County Public Health Laboratories	A.R. Gener et al.	?	?	?
USA/CA-LACPHL-AF07001/2022	EPI_ISL_10781975	2022-01-19	Providence Saint John's Health Center	Los Angeles County Public Health Laboratories	A.R.Gener et al.	?	?	?
USA/CA-LACPHL-AF07023/2022	EPI_ISL_10782011	2022-01-01	Torrance Memorial Medical Center	Los Angeles County Public Health Laboratories	A.R.Gener et al.	?	?	?
USA/CA-LACPHL-AF07027/2022	EPI_ISL_10782015	2022-01-01	Torrance Memorial Medical Center	Los Angeles County Public Health Laboratories	A.R.Gener et al.	?	?	?
USA/CA-LACPHL-AF07031/2022	EPI_ISL_10782019	2022-01-28	Torrance Memorial Medical Center	Los Angeles County Public Health Laboratories	A.R.Gener et al.	?	?	?
USA/CA-LACPHL-AF07034/2022	EPI_ISL_10782022	2022-01-29	Torrance Memorial Medical Center	Los Angeles County Public Health Laboratories	A.R.Gener et al.	?	?	?
USA/CA-LACPHL-AF07083/2022	EPI_ISL_10780920	2022-02-01	Palmdale Regional Medical Center	Los Angeles County Public Health Laboratories	A.R.Gener et al.	?	?	?
USA/CA-LACPHL-AF07087/2022	EPI_ISL_10780924	2022-01-24	Clarity Mobile Venture	Los Angeles County Public Health Laboratories	A.R.Gener et al.	?	?	?
USA/CA-LACPHL-AF07191/2022	EPI_ISL_10780909	2022-01-05	Palmdale Regional Medical Center	Los Angeles County Public Health Laboratories	A.R.Gener et al.	?	?	?
USA/CA-LACPHL-AF07196/2022	EPI_ISL_10780915	2022-01-06	Palmdale Regional Medical Center	Los Angeles County Public Health Laboratories	A.R.Gener et al.	?	?	?
USA/CA-LACPHL-AF07199/2022	EPI_ISL_10780918	2022-01-07	Palmdale Regional Medical Center	Los Angeles County Public Health Laboratories	A.R.Gener et al.	?	?	?
USA/CA-LACPHL-AI00026/2022	EPI_ISL_10116068	2022-01-31	USC Clinical Lab	Los Angeles County Public Health Laboratories	A.R. Gener et al.	?	?	?
USA/CA-LACPHL-AI00028/2022	EPI_ISL_10116070	2022-01-31	USC Clinical Lab	Los Angeles County Public Health Laboratories	A.R. Gener et al.	?	?	?
USA/CA-LACPHL-AI00041/2022	EPI_ISL_10116109	2022-02-01	USC Clinical Lab	Los Angeles County Public Health Laboratories	A.R. Gener et al.	?	?	?
USA/CA-OC-1233/2021	EPI_ISL_7715978	2021-11-30	Orange County Public Health Laboratory	Orange County Public Health Laboratory	Angelica Torres et al	?	?	?
USA/CA-OC-1261/2021	EPI_ISL_7812791	2021-12-02	Orange County Public Health Laboratory	Orange County Public Health Laboratory	Angelica Torres et al	?	?	?
USA/CA-OC-1299/2021	EPI_ISL_8130575	2021-12-03	Orange County Public Health Laboratory	Orange County Public Health Laboratory	Angelica Torres et al	?	?	?
USA/CA-OC-1341/2021	EPI_ISL_8147819	2021-12-10	Orange County Public Health Laboratory	Orange County Public Health Laboratory	Angelica Torres et al	?	?	?
USA/CA-OC-1444/2021	EPI_ISL_8326207	2021-12-17	Orange County Public Health Laboratory	Orange County Public Health Laboratory	Angelica Torres et al	?	?	?
USA/CA-OC-1467/2021	EPI_ISL_8326229	2021-12-20	Orange County Public Health Laboratory	Orange County Public Health Laboratory	Angelica Torres et al	?	?	?
USA/CA-OC-1473/2021	EPI_ISL_8352400	2021-12-20	Orange County Public Health Laboratory	Orange County Public Health Laboratory	Angelica Torres et al	?	?	?
USA/CA-OC-1484/2021	EPI_ISL_8352403	2021-12-20	Orange County Public Health Laboratory	Orange County Public Health Laboratory	Angelica Torres et al	?	?	?
USA/CA-OC-1503/2021	EPI_ISL_8352417	2021-12-21	Orange County Public Health Laboratory	Orange County Public Health Laboratory	Angelica Torres et al	?	?	?
USA/CA-OC-1513/2021	EPI_ISL_8594227	2021-12-21	Orange County Public Health Laboratory	Orange County Public Health Laboratory	Angelica Torres et al	?	?	?
USA/CA-OC-1517/2021	EPI_ISL_8594230	2021-12-21	Orange County Public Health Laboratory	Orange County Public Health Laboratory	Angelica Torres et al	?	?	?
USA/CA-OC-1561/2021	EPI_ISL_8594265	2021-12-23	Orange County Public Health Laboratory	Orange County Public Health Laboratory	Angelica Torres et al	?	?	?
USA/CA-OC-1568/2021	EPI_ISL_8594272	2021-12-23	Orange County Public Health Laboratory	Orange County Public Health Laboratory	Angelica Torres et al	?	?	?
USA/CA-OC-1658/2021	EPI_ISL_8594299	2021-12-28	Orange County Public Health Laboratory	Orange County Public Health Laboratory	Angelica Torres et al	?	?	?
USA/CA-OC-1663/2021	EPI_ISL_8594304	2021-12-29	Orange County Public Health Laboratory	Orange County Public Health Laboratory	Angelica Torres et al	?	?	?
USA/CA-OC-1666/2021	EPI_ISL_8693773	2021-12-25	Orange County Public Health Laboratory	Orange County Public Health Laboratory	Angelica Torres et al	?	?	?
USA/CA-OC-1669/2021	EPI_ISL_8693776	2021-12-25	Orange County Public Health Laboratory	Orange County Public Health Laboratory	Angelica Torres et al	?	?	?
USA/CA-OC-1670/2021	EPI_ISL_8693777	2021-12-25	Orange County Public Health Laboratory	Orange County Public Health Laboratory	Angelica Torres et al	?	?	?
USA/CA-OC-1682/2021	EPI_ISL_8693789	2021-12-26	Orange County Public Health Laboratory	Orange County Public Health Laboratory	Angelica Torres et al	?	?	?
USA/CA-OC-1703/2021	EPI_ISL_8693808	2021-12-26	Orange County Public Health Laboratory	Orange County Public Health Laboratory	Angelica Torres et al	?	?	?
USA/CA-OC-1717B/2021	EPI_ISL_9712101	2021-12-30	Orange County Public Health Laboratory	Orange County Public Health Laboratory	Angelica Torres et al	?	?	?
USA/CA-OC-1718B/2021	EPI_ISL_9712102	2021-12-30	Orange County Public Health Laboratory	Orange County Public Health Laboratory	Angelica Torres et al	?	?	?
USA/CA-OC-1725B/2021	EPI_ISL_9712107	2021-12-30	Orange County Public Health Laboratory	Orange County Public Health Laboratory	Angelica Torres et al	?	?	?
USA/CA-OC-1747B/2022	EPI_ISL_9712127	2022-01-04	Orange County Public Health Laboratory	Orange County Public Health Laboratory	Angelica Torres et al	?	?	?
USA/CA-OC-1751B/2022	EPI_ISL_9712131	2022-01-05	Orange County Public Health Laboratory	Orange County Public Health Laboratory	Angelica Torres et al	?	?	?
USA/CA-OC-1758/2022	EPI_ISL_8935225	2022-01-06	Orange County Public Health Laboratory	Orange County Public Health Laboratory	Angelica Torres et al	?	?	?
USA/CA-OC-1769/2022	EPI_ISL_8935236	2022-01-07	Orange County Public Health Laboratory	Orange County Public Health Laboratory	Angelica Torres et al	?	?	?
USA/CA-OC-1770/2022	EPI_ISL_8935237	2022-01-07	Orange County Public Health Laboratory	Orange County Public Health Laboratory	Angelica Torres et al	?	?	?
USA/CA-OC-1774/2022	EPI_ISL_8935241	2022-01-07	Orange County Public Health Laboratory	Orange County Public Health Laboratory	Angelica Torres et al	?	?	?
USA/CA-OC-1779/2022	EPI_ISL_8935246	2022-01-07	Orange County Public Health Laboratory	Orange County Public Health Laboratory	Angelica Torres et al	?	?	?
USA/CA-OC-1783/2022	EPI_ISL_8935250	2022-01-07	Orange County Public Health Laboratory	Orange County Public Health Laboratory	Angelica Torres et al	?	?	?
USA/CA-OC-1784/2022	EPI_ISL_8935251	2022-01-07	Orange County Public Health Laboratory	Orange County Public Health Laboratory	Angelica Torres et al	?	?	?
USA/CA-OC-1789/2022	EPI_ISL_8935255	2022-01-07	Orange County Public Health Laboratory	Orange County Public Health Laboratory	Angelica Torres et al	?	?	?
USA/CA-OC-1794/2022	EPI_ISL_8935260	2022-01-07	Orange County Public Health Laboratory	Orange County Public Health Laboratory	Angelica Torres et al	?	?	?
USA/CA-OC-1811/2022	EPI_ISL_10230283	2022-01-07	Orange County Public Health Laboratory	Orange County Public Health Laboratory	Angelica Torres et al	?	?	?
USA/CA-OC-1830/2022	EPI_ISL_10230299	2022-01-06	Orange County Public Health Laboratory	Orange County Public Health Laboratory	Angelica Torres et al	?	?	?
USA/CA-OC-1863/2022	EPI_ISL_10239203	2022-01-07	Orange County Public Health Laboratory	Orange County Public Health Laboratory	Angelica Torres et al	?	?	?
USA/CA-OC-1865/2022	EPI_ISL_10239205	2022-01-09	Orange County Public Health Laboratory	Orange County Public Health Laboratory	Angelica Torres et al	?	?	?
USA/CA-OC-1871/2022	EPI_ISL_10239210	2022-01-05	Orange County Public Health Laboratory	Orange County Public Health Laboratory	Angelica Torres et al	?	?	?
USA/CA-OC-1886/2022	EPI_ISL_10239225	2022-01-10	Orange County Public Health Laboratory	Orange County Public Health Laboratory	Angelica Torres et al	?	?	?
USA/CA-OC-1888/2022	EPI_ISL_10239227	2022-01-10	Orange County Public Health Laboratory	Orange County Public Health Laboratory	Angelica Torres et al	?	?	?
USA/CA-OC-1889/2022	EPI_ISL_10239228	2022-01-10	Orange County Public Health Laboratory	Orange County Public Health Laboratory	Angelica Torres et al	?	?	?
USA/CA-OC-1890/2022	EPI_ISL_10239229	2022-01-11	Orange County Public Health Laboratory	Orange County Public Health Laboratory	Angelica Torres et al	?	?	?
USA/CA-OC-1908/2022	EPI_ISL_10464024	2022-01-11	Orange County Public Health Laboratory	Orange County Public Health Laboratory	Angelica Torres et al	?	?	?
USA/CA-OC-1934/2022	EPI_ISL_10464048	2022-01-10	Orange County Public Health Laboratory	Orange County Public Health Laboratory	Angelica Torres et al	?	?	?
USA/CA-OC-1944/2022	EPI_ISL_10496696	2022-01-13	Orange County Public Health Laboratory	Orange County Public Health Laboratory	Angelica Torres et al	?	?	?
USA/CA-OC-1949/2022	EPI_ISL_10496700	2022-01-12	Orange County Public Health Laboratory	Orange County Public Health Laboratory	Angelica Torres et al	?	?	?
USA/CA-OC-1953/2022	EPI_ISL_10496703	2022-01-13	Orange County Public Health Laboratory	Orange County Public Health Laboratory	Angelica Torres et al	?	?	?
USA/CA-OC-1954/2022	EPI_ISL_10496704	2022-01-14	Orange County Public Health Laboratory	Orange County Public Health Laboratory	Angelica Torres et al	?	?	?
USA/CA-OC-1956/2022	EPI_ISL_10496706	2022-01-15	Orange County Public Health Laboratory	Orange County Public Health Laboratory	Angelica Torres et al	?	?	?
USA/CA-OC-1957/2022	EPI_ISL_10496707	2022-01-08	Orange County Public Health Laboratory	Orange County Public Health Laboratory	Angelica Torres et al	?	?	?
USA/CA-OC-1958/2022	EPI_ISL_10496708	2022-01-09	Orange County Public Health Laboratory	Orange County Public Health Laboratory	Angelica Torres et al	?	?	?
USA/CA-OC-1962/2022	EPI_ISL_10496712	2022-01-15	Orange County Public Health Laboratory	Orange County Public Health Laboratory	Angelica Torres et al	?	?	?
USA/CA-OC-1972/2022	EPI_ISL_10496718	2022-01-14	Orange County Public Health Laboratory	Orange County Public Health Laboratory	Angelica Torres et al	?	?	?
USA/CA-OC-1978/2022	EPI_ISL_10496724	2022-01-16	Orange County Public Health Laboratory	Orange County Public Health Laboratory	Angelica Torres et al	?	?	?
USA/CA-OC-1979/2022	EPI_ISL_10496725	2022-01-16	Orange County Public Health Laboratory	Orange County Public Health Laboratory	Angelica Torres et al	?	?	?
USA/CA-OC-1981/2022	EPI_ISL_10496727	2022-01-17	Orange County Public Health Laboratory	Orange County Public Health Laboratory	Angelica Torres et al	?	?	?
USA/CA-OC-1983/2022	EPI_ISL_10496729	2022-01-17	Orange County Public Health Laboratory	Orange County Public Health Laboratory	Angelica Torres et al	?	?	?
USA/CA-OC-1985/2022	EPI_ISL_10496731	2022-01-11	Orange County Public Health Laboratory	Orange County Public Health Laboratory	Angelica Torres et al	?	?	?
USA/CA-OC-2049/2022	EPI_ISL_10782101	2022-01-20	Orange County Public Health Laboratory	Orange County Public Health Laboratory	Angelica Torres et al	?	?	?
USA/CA-OC-2051/2022	EPI_ISL_10782103	2022-01-17	Orange County Public Health Laboratory	Orange County Public Health Laboratory	Angelica Torres et al	?	?	?
USA/CA-OC-2060/2022	EPI_ISL_10782108	2022-01-19	Orange County Public Health Laboratory	Orange County Public Health Laboratory	Angelica Torres et al	?	?	?
USA/CA-PED-0062/2021	EPI_ISL_10386323	2021-10-13	Vanderbilt University Medical Center	Northwestern University - Center for Pathogen Genomics and Microbial Evolution	Rendie McHenry et al	?	?	?
USA/CA-PED-0072/2021	EPI_ISL_10386353	2021-11-22	Vanderbilt University Medical Center	Northwestern University - Center for Pathogen Genomics and Microbial Evolution	Rendie McHenry et al	?	?	?
USA/CA-PED-0079/2021	EPI_ISL_10386378	2021-11-29	Vanderbilt University Medical Center	Northwestern University - Center for Pathogen Genomics and Microbial Evolution	Rendie McHenry et al	?	?	?
USA/CA-SC-263406/2021	EPI_ISL_8876570	2021-12-23	Santa Clara Valley Medical Center	Santa Clara County Public Health Laboratory	Santa Clara County Public Health Department et al	?	?	?
USA/CA-SC-263461/2021	EPI_ISL_9668095	2021-12-23	Santa Clara Valley Medical Center	Santa Clara County Public Health Laboratory	Santa Clara County Public Health Department et al	?	?	?
USA/CA-SC-263480/2021	EPI_ISL_9668113	2021-12-27	Santa Clara Valley Medical Center	Santa Clara County Public Health Laboratory	Santa Clara County Public Health Department et al	?	?	?
USA/CA-SC-263511/2021	EPI_ISL_9668140	2021-12-22	Santa Clara Valley Medical Center	Santa Clara County Public Health Laboratory	Santa Clara County Public Health Department et al	?	?	?
USA/CA-SC-263760/2021	EPI_ISL_10540353	2021-12-24	Santa Clara Valley Medical Center	Santa Clara County Public Health Laboratory	Santa Clara County Public Health Department et al	?	?	?
USA/CA-SC-263832/2021	EPI_ISL_10540384	2021-12-29	Santa Clara Valley Medical Center	Santa Clara County Public Health Laboratory	Santa Clara County Public Health Department et al	?	?	?
USA/CA-SC-264100/2022	EPI_ISL_10540411	2022-01-08	Santa Clara Valley Medical Center	Santa Clara County Public Health Laboratory	Santa Clara County Public Health Department et al	?	?	?
USA/CA-SCPHL-21WGS1093/2021	EPI_ISL_7455586	2021-11-12	SRMH	Sonoma County Public Health Laboratory	Rachel Rees et al	?	?	?
USA/CA-SCPHL-21WGS1186/2021	EPI_ISL_7860301	2021-09-09	Sutter Santa Rosa Regional Hospital Lab	Sonoma County Public Health Laboratory	Rachel Rees et al	?	?	?
USA/CA-SCPHL-22WGS00119/2021	EPI_ISL_8797016	2021-12-28	Kaiser Permanente Santa Rosa Medical Center	Sonoma County Public Health Laboratory	Rachel Rees et al	?	?	?
USA/CA-SDCPHL-011022-BK-2-420/2021	EPI_ISL_9059048	2021-12-30	San Diego County Public Health Laboratory	San Diego County Public Health Laboratory	Ashleigh Murphy Schafer et al	?	?	?
USA/CA-SDCPHL-011022-BK-2-470/2021	EPI_ISL_9059052	2021-12-30	San Diego County Public Health Laboratory	San Diego County Public Health Laboratory	Ashleigh Murphy Schafer et al	?	?	?
USA/CA-SDCPHL-011022BK1-110/2021	EPI_ISL_8880938	2021-12-30	San Diego County Public Health Laboratory	San Diego County Public Health Laboratory	Maria Victorio et al	?	?	?
USA/CA-SDCPHL-011022BK1-420/2021	EPI_ISL_8980813	2021-12-29	San Diego County Public Health Laboratory	San Diego County Public Health Laboratory	Ashleigh Murphy Schafer et al	?	?	?
USA/CA-SDCPHL-011022BK1-430/2021	EPI_ISL_8980814	2021-12-29	San Diego County Public Health Laboratory	San Diego County Public Health Laboratory	Ashleigh Murphy Schafer et al	?	?	?
USA/CA-SDCPHL-011022BK2-030/2021	EPI_ISL_8980819	2021-12-29	San Diego County Public Health Laboratory	San Diego County Public Health Laboratory	Ashleigh Murphy Schafer et al	?	?	?
USA/CA-SDCPHL-011022BK2-070/2021	EPI_ISL_8980822	2021-12-29	San Diego County Public Health Laboratory	San Diego County Public Health Laboratory	Ashleigh Murphy Schafer et al	?	?	?
USA/CA-SDCPHL-011022BK2-180/2021	EPI_ISL_8980830	2021-12-30	San Diego County Public Health Laboratory	San Diego County Public Health Laboratory	Ashleigh Murphy Schafer et al	?	?	?
USA/CA-SDCPHL-011022BK2-260/2021	EPI_ISL_8980837	2021-12-30	San Diego County Public Health Laboratory	San Diego County Public Health Laboratory	Ashleigh Murphy Schafer et al	?	?	?
USA/CA-SDCPHL-011122-SC-1-300/2021	EPI_ISL_9059055	2021-12-30	San Diego County Public Health Laboratory	San Diego County Public Health Laboratory	Ashleigh Murphy Schafer et al	?	?	?
USA/CA-SDCPHL-011122-SC-1-350/2021	EPI_ISL_9059060	2021-12-30	San Diego County Public Health Laboratory	San Diego County Public Health Laboratory	Ashleigh Murphy Schafer et al	?	?	?
USA/CA-SDCPHL-011122-SC-1-370/2021	EPI_ISL_9059062	2021-12-30	San Diego County Public Health Laboratory	San Diego County Public Health Laboratory	Ashleigh Murphy Schafer et al	?	?	?
USA/CA-SDCPHL-011122-SC-1-390/2021	EPI_ISL_9059064	2021-12-30	San Diego County Public Health Laboratory	San Diego County Public Health Laboratory	Ashleigh Murphy Schafer et al	?	?	?
USA/CA-SDCPHL-011122-SC-1-400/2021	EPI_ISL_9059065	2021-12-30	San Diego County Public Health Laboratory	San Diego County Public Health Laboratory	Ashleigh Murphy Schafer et al	?	?	?
USA/CA-SDCPHL-011122-SC2-030/2021	EPI_ISL_9059068	2021-12-30	San Diego County Public Health Laboratory	San Diego County Public Health Laboratory	Ashleigh Murphy Schafer et al	?	?	?
USA/CA-SDCPHL-011122-SC2-070/2021	EPI_ISL_9059072	2021-12-30	San Diego County Public Health Laboratory	San Diego County Public Health Laboratory	Ashleigh Murphy Schafer et al	?	?	?
USA/CA-SDCPHL-011122-SC2-100/2021	EPI_ISL_9059073	2021-12-30	San Diego County Public Health Laboratory	San Diego County Public Health Laboratory	Ashleigh Murphy Schafer et al	?	?	?
USA/CA-SDCPHL-011122-SC2-130/2021	EPI_ISL_9059075	2021-12-30	San Diego County Public Health Laboratory	San Diego County Public Health Laboratory	Ashleigh Murphy Schafer et al	?	?	?
USA/CA-SDCPHL-011122-SC2-170/2021	EPI_ISL_9059079	2021-12-30	San Diego County Public Health Laboratory	San Diego County Public Health Laboratory	Ashleigh Murphy Schafer et al	?	?	?
USA/CA-SDCPHL-011122-SC2-200/2021	EPI_ISL_9059082	2021-12-30	San Diego County Public Health Laboratory	San Diego County Public Health Laboratory	Ashleigh Murphy Schafer et al	?	?	?
USA/CA-SDCPHL-011122-SC2-220/2021	EPI_ISL_9059084	2021-12-30	San Diego County Public Health Laboratory	San Diego County Public Health Laboratory	Ashleigh Murphy Schafer et al	?	?	?
USA/CA-SDCPHL-011122-SC2-230/2021	EPI_ISL_9059085	2021-12-30	San Diego County Public Health Laboratory	San Diego County Public Health Laboratory	Ashleigh Murphy Schafer et al	?	?	?
USA/CA-SDCPHL-011122-SC2-280/2021	EPI_ISL_9152880	2021-12-30	San Diego County Public Health Laboratory	San Diego County Public Health Laboratory	Maria Victorio et al	?	?	?
USA/CA-SDCPHL-011122-SC2-320/2021	EPI_ISL_9152884	2021-12-30	San Diego County Public Health Laboratory	San Diego County Public Health Laboratory	Maria Victorio et al	?	?	?
USA/CA-SDCPHL-011122-SC2-350/2021	EPI_ISL_9152885	2021-12-30	San Diego County Public Health Laboratory	San Diego County Public Health Laboratory	Maria Victorio et al	?	?	?
USA/CA-SDCPHL-011222-BK-1-010/2021	EPI_ISL_9059088	2021-12-30	San Diego County Public Health Laboratory	San Diego County Public Health Laboratory	Ashleigh Murphy Schafer et al	?	?	?
USA/CA-SDCPHL-011222-BK-1-020/2021	EPI_ISL_9059089	2021-12-30	San Diego County Public Health Laboratory	San Diego County Public Health Laboratory	Ashleigh Murphy Schafer et al	?	?	?
USA/CA-SDCPHL-011222-BK-1-040/2021	EPI_ISL_9059091	2021-12-30	San Diego County Public Health Laboratory	San Diego County Public Health Laboratory	Ashleigh Murphy Schafer et al	?	?	?
USA/CA-SDCPHL-011222-BK-1-060/2021	EPI_ISL_9059093	2021-12-30	San Diego County Public Health Laboratory	San Diego County Public Health Laboratory	Ashleigh Murphy Schafer et al	?	?	?
USA/CA-SDCPHL-011222-BK-1-080/2021	EPI_ISL_9059095	2021-12-30	San Diego County Public Health Laboratory	San Diego County Public Health Laboratory	Ashleigh Murphy Schafer et al	?	?	?
USA/CA-SDCPHL-011222-BK-1-090/2021	EPI_ISL_9059096	2021-12-30	San Diego County Public Health Laboratory	San Diego County Public Health Laboratory	Ashleigh Murphy Schafer et al	?	?	?
USA/CA-SDCPHL-011222-BK-1-100/2021	EPI_ISL_9059097	2021-12-30	San Diego County Public Health Laboratory	San Diego County Public Health Laboratory	Ashleigh Murphy Schafer et al	?	?	?
USA/CA-SDCPHL-011222-BK-1-170/2021	EPI_ISL_9059100	2021-12-30	San Diego County Public Health Laboratory	San Diego County Public Health Laboratory	Ashleigh Murphy Schafer et al	?	?	?
USA/CA-SDCPHL-011222-BK-1-190/2021	EPI_ISL_9059101	2021-12-30	San Diego County Public Health Laboratory	San Diego County Public Health Laboratory	Ashleigh Murphy Schafer et al	?	?	?
USA/CA-SDCPHL-011222-BK-1-240/2021	EPI_ISL_9059103	2021-12-30	San Diego County Public Health Laboratory	San Diego County Public Health Laboratory	Ashleigh Murphy Schafer et al	?	?	?
USA/CA-SDCPHL-011222-BK1-360/2021	EPI_ISL_9152890	2021-12-29	San Diego County Public Health Laboratory	San Diego County Public Health Laboratory	Maria Victorio et al	?	?	?
USA/CA-SDCPHL-011222-BK1-410/2021	EPI_ISL_9152892	2021-12-29	San Diego County Public Health Laboratory	San Diego County Public Health Laboratory	Maria Victorio et al	?	?	?
USA/CA-SDCPHL-011222-BK1-460/2021	EPI_ISL_9303386	2021-12-30	San Diego County Public Health Laboratory	San Diego County Public Health Laboratory	Ashleigh Murphy Schafer et al	?	?	?
USA/CA-SDCPHL-011222-BK2-020/2021	EPI_ISL_9152896	2021-12-29	San Diego County Public Health Laboratory	San Diego County Public Health Laboratory	Maria Victorio et al	?	?	?
USA/CA-SDCPHL-011222-BK2-030/2021	EPI_ISL_9152897	2021-12-29	San Diego County Public Health Laboratory	San Diego County Public Health Laboratory	Maria Victorio et al	?	?	?
USA/CA-SDCPHL-011222-BK2-060/2021	EPI_ISL_9152899	2021-12-29	San Diego County Public Health Laboratory	San Diego County Public Health Laboratory	Maria Victorio et al	?	?	?
USA/CA-SDCPHL-011222-BK2-100/2021	EPI_ISL_9152902	2021-12-29	San Diego County Public Health Laboratory	San Diego County Public Health Laboratory	Maria Victorio et al	?	?	?
USA/CA-SDCPHL-011222-BK2-220/2021	EPI_ISL_9152911	2021-12-29	San Diego County Public Health Laboratory	San Diego County Public Health Laboratory	Maria Victorio et al	?	?	?
USA/CA-SDCPHL-011222-BK2-270/2021	EPI_ISL_9152913	2021-12-29	San Diego County Public Health Laboratory	San Diego County Public Health Laboratory	Maria Victorio et al	?	?	?
USA/CA-SDCPHL-011222-BK2-450/2021	EPI_ISL_9303399	2021-12-30	San Diego County Public Health Laboratory	San Diego County Public Health Laboratory	Ashleigh Murphy Schafer et al	?	?	?
USA/CA-SDCPHL-012022-080/2021	EPI_ISL_9303408	2021-12-24	San Diego County Public Health Laboratory	San Diego County Public Health Laboratory	Ashleigh Murphy Schafer et al	?	?	?
USA/CA-SDCPHL-012022-230/2021	EPI_ISL_9303423	2021-12-26	San Diego County Public Health Laboratory	San Diego County Public Health Laboratory	Ashleigh Murphy Schafer et al	?	?	?
USA/CA-SDCPHL-012022-430/2021	EPI_ISL_9396401	2021-12-27	San Diego County Public Health Laboratory	San Diego County Public Health Laboratory	Maria Victorio et al	?	?	?
USA/CA-SDCPHL-012122AMS-120/2021	EPI_ISL_10234930	2021-12-27	San Diego County Public Health Laboratory	San Diego County Public Health Laboratory	Ashleigh Murphy Schafer et al	?	?	?
USA/CA-SDCPHL-012122AMS-140/2021	EPI_ISL_10234932	2021-12-28	San Diego County Public Health Laboratory	San Diego County Public Health Laboratory	Ashleigh Murphy Schafer et al	?	?	?
USA/CA-SDCPHL-012422-060/2021	EPI_ISL_9396409	2021-12-28	San Diego County Public Health Laboratory	San Diego County Public Health Laboratory	Maria Victorio et al	?	?	?
USA/CA-SDCPHL-012422-110/2021	EPI_ISL_9396413	2021-12-28	San Diego County Public Health Laboratory	San Diego County Public Health Laboratory	Maria Victorio et al	?	?	?
USA/CA-SDCPHL-012422-120/2021	EPI_ISL_9396414	2021-12-28	San Diego County Public Health Laboratory	San Diego County Public Health Laboratory	Maria Victorio et al	?	?	?
USA/CA-SDCPHL-012422-180/2021	EPI_ISL_9396420	2021-12-28	San Diego County Public Health Laboratory	San Diego County Public Health Laboratory	Maria Victorio et al	?	?	?
USA/CA-SDCPHL-012422-210/2021	EPI_ISL_9396423	2021-12-28	San Diego County Public Health Laboratory	San Diego County Public Health Laboratory	Maria Victorio et al	?	?	?
USA/CA-SDCPHL-012422-270/2021	EPI_ISL_9396428	2021-12-28	San Diego County Public Health Laboratory	San Diego County Public Health Laboratory	Maria Victorio et al	?	?	?
USA/CA-SDCPHL-012422-290/2021	EPI_ISL_9396430	2021-12-28	San Diego County Public Health Laboratory	San Diego County Public Health Laboratory	Maria Victorio et al	?	?	?
USA/CA-SDCPHL-012422-360/2021	EPI_ISL_9396436	2021-12-29	San Diego County Public Health Laboratory	San Diego County Public Health Laboratory	Maria Victorio et al	?	?	?
USA/CA-SDCPHL-012422-400/2021	EPI_ISL_9396440	2021-12-21	San Diego County Public Health Laboratory	San Diego County Public Health Laboratory	Maria Victorio et al	?	?	?
USA/CA-SDCPHL-012422-450/2021	EPI_ISL_9396445	2021-12-21	San Diego County Public Health Laboratory	San Diego County Public Health Laboratory	Maria Victorio et al	?	?	?
USA/CA-SDCPHL-012422-460/2021	EPI_ISL_9396446	2021-12-28	San Diego County Public Health Laboratory	San Diego County Public Health Laboratory	Maria Victorio et al	?	?	?
USA/CA-SDCPHL-012522-080/2021	EPI_ISL_9396454	2021-12-30	San Diego County Public Health Laboratory	San Diego County Public Health Laboratory	Maria Victorio et al	?	?	?
USA/CA-SDCPHL-012522-090/2021	EPI_ISL_9396455	2021-12-31	San Diego County Public Health Laboratory	San Diego County Public Health Laboratory	Maria Victorio et al	?	?	?
USA/CA-SDCPHL-012522-200/2021	EPI_ISL_9396464	2021-12-27	San Diego County Public Health Laboratory	San Diego County Public Health Laboratory	Maria Victorio et al	?	?	?
USA/CA-SDCPHL-012522-220/2021	EPI_ISL_9396466	2021-12-27	San Diego County Public Health Laboratory	San Diego County Public Health Laboratory	Maria Victorio et al	?	?	?
USA/CA-SDCPHL-012522-250/2021	EPI_ISL_9396469	2021-12-27	San Diego County Public Health Laboratory	San Diego County Public Health Laboratory	Maria Victorio et al	?	?	?
USA/CA-SDCPHL-012522-270/2021	EPI_ISL_9396470	2021-12-27	San Diego County Public Health Laboratory	San Diego County Public Health Laboratory	Maria Victorio et al	?	?	?
USA/CA-SDCPHL-012522-320/2021	EPI_ISL_9396475	2021-12-28	San Diego County Public Health Laboratory	San Diego County Public Health Laboratory	Maria Victorio et al	?	?	?
USA/CA-SDCPHL-012522-340/2021	EPI_ISL_9396477	2021-12-29	San Diego County Public Health Laboratory	San Diego County Public Health Laboratory	Maria Victorio et al	?	?	?
USA/CA-SDCPHL-012622AMS-190/2021	EPI_ISL_9551643	2021-12-30	San Diego County Public Health Laboratory	San Diego County Public Health Laboratory	Ashleigh Murphy Schafer et al	?	?	?
USA/CA-SDCPHL-012622AMS-210/2021	EPI_ISL_9935139	2021-12-30	San Diego County Public Health Laboratory	San Diego County Public Health Laboratory	Ashleigh Murphy Schafer et al	?	?	?
USA/CA-SDCPHL-012722AMS-040/2021	EPI_ISL_10234946	2021-12-30	San Diego County Public Health Laboratory	San Diego County Public Health Laboratory	Ashleigh Murphy Schafer et al	?	?	?
USA/CA-SDCPHL-012722AMS-130/2021	EPI_ISL_10234953	2021-12-30	San Diego County Public Health Laboratory	San Diego County Public Health Laboratory	Ashleigh Murphy Schafer et al	?	?	?
USA/CA-SDCPHL-012722AMS-210/2021	EPI_ISL_10234960	2021-12-30	San Diego County Public Health Laboratory	San Diego County Public Health Laboratory	Ashleigh Murphy Schafer et al	?	?	?
USA/CA-SDCPHL-012722AMS-370/2022	EPI_ISL_10234970	2022-01-04	San Diego County Public Health Laboratory	San Diego County Public Health Laboratory	Ashleigh Murphy Schafer et al	?	?	?
USA/CA-SDCPHL-012722AMS-440/2022	EPI_ISL_10234974	2022-01-04	San Diego County Public Health Laboratory	San Diego County Public Health Laboratory	Ashleigh Murphy Schafer et al	?	?	?
USA/CA-SDCPHL-013122BK1-240/2022	EPI_ISL_9551659	2022-01-03	San Diego County Public Health Laboratory	San Diego County Public Health Laboratory	Ashleigh Murphy Schafer et al	?	?	?
USA/CA-SDCPHL-013122BK1-270/2022	EPI_ISL_9551661	2022-01-03	San Diego County Public Health Laboratory	San Diego County Public Health Laboratory	Ashleigh Murphy Schafer et al	?	?	?
USA/CA-SDCPHL-013122BK1-280/2022	EPI_ISL_9551662	2022-01-03	San Diego County Public Health Laboratory	San Diego County Public Health Laboratory	Ashleigh Murphy Schafer et al	?	?	?
USA/CA-SDCPHL-013122BK1-290/2022	EPI_ISL_9551663	2022-01-03	San Diego County Public Health Laboratory	San Diego County Public Health Laboratory	Ashleigh Murphy Schafer et al	?	?	?
USA/CA-SDCPHL-013122BK1-420/2022	EPI_ISL_9551674	2022-01-03	San Diego County Public Health Laboratory	San Diego County Public Health Laboratory	Ashleigh Murphy Schafer et al	?	?	?
USA/CA-SDCPHL-013122BK1-430/2022	EPI_ISL_9551675	2022-01-03	San Diego County Public Health Laboratory	San Diego County Public Health Laboratory	Ashleigh Murphy Schafer et al	?	?	?
USA/CA-SDCPHL-013122BK1-460/2022	EPI_ISL_9551678	2022-01-02	San Diego County Public Health Laboratory	San Diego County Public Health Laboratory	Ashleigh Murphy Schafer et al	?	?	?
USA/CA-SDCPHL-013122BK2-020/2022	EPI_ISL_9670711	2022-01-02	San Diego County Public Health Laboratory	San Diego County Public Health Laboratory	Ashleigh Murphy Schafer et al	?	?	?
USA/CA-SDCPHL-013122BK2-030/2022	EPI_ISL_9670712	2022-01-03	San Diego County Public Health Laboratory	San Diego County Public Health Laboratory	Ashleigh Murphy Schafer et al	?	?	?
USA/CA-SDCPHL-013122BK2-040/2022	EPI_ISL_9670713	2022-01-03	San Diego County Public Health Laboratory	San Diego County Public Health Laboratory	Ashleigh Murphy Schafer et al	?	?	?
USA/CA-SDCPHL-013122BK2-150/2022	EPI_ISL_9670722	2022-01-03	San Diego County Public Health Laboratory	San Diego County Public Health Laboratory	Ashleigh Murphy Schafer et al	?	?	?
USA/CA-SDCPHL-013122BK2-330/2022	EPI_ISL_9935160	2022-01-03	San Diego County Public Health Laboratory	San Diego County Public Health Laboratory	Ashleigh Murphy Schafer et al	?	?	?
USA/CA-SDCPHL-013122BK2-350/2022	EPI_ISL_9935162	2022-01-03	San Diego County Public Health Laboratory	San Diego County Public Health Laboratory	Ashleigh Murphy Schafer et al	?	?	?
USA/CA-SDCPHL-013122BK3-100/2022	EPI_ISL_10006209	2022-01-04	San Diego County Public Health Laboratory	San Diego County Public Health Laboratory	Ashleigh Murphy Schafer et al	?	?	?
USA/CA-SDCPHL-013122BK3-200/2022	EPI_ISL_10006216	2022-01-04	San Diego County Public Health Laboratory	San Diego County Public Health Laboratory	Ashleigh Murphy Schafer et al	?	?	?
USA/CA-SDCPHL-013122BK4-060/2022	EPI_ISL_10006233	2022-01-04	San Diego County Public Health Laboratory	San Diego County Public Health Laboratory	Ashleigh Murphy Schafer et al	?	?	?
USA/CA-SDCPHL-013122BK4-140/2022	EPI_ISL_10006240	2022-01-04	San Diego County Public Health Laboratory	San Diego County Public Health Laboratory	Ashleigh Murphy Schafer et al	?	?	?
USA/CA-SDCPHL-020222BK1-310/2022	EPI_ISL_10006265	2022-01-03	San Diego County Public Health Laboratory	San Diego County Public Health Laboratory	Ashleigh Murphy Schafer et al	?	?	?
USA/CA-SDCPHL-020222BK1-440/2022	EPI_ISL_10006271	2022-01-03	San Diego County Public Health Laboratory	San Diego County Public Health Laboratory	Ashleigh Murphy Schafer et al	?	?	?
USA/CA-SDCPHL-020222BK2-050/2022	EPI_ISL_10234981	2022-01-03	San Diego County Public Health Laboratory	San Diego County Public Health Laboratory	Ashleigh Murphy Schafer et al	?	?	?
USA/CA-SDCPHL-020222BK2-370/2022	EPI_ISL_10235002	2022-01-04	San Diego County Public Health Laboratory	San Diego County Public Health Laboratory	Ashleigh Murphy Schafer et al	?	?	?
USA/CA-SDCPHL-110221-110/2021	EPI_ISL_6979932	2021-10-22	San Diego County Public Health Laboratory	San Diego County Public Health Laboratory	Ashleigh Murphy Schafer et al	?	?	?
USA/CA-SDCPHL-110321-380/2021	EPI_ISL_7015264	2021-10-28	San Diego County Public Health Laboratory	San Diego County Public Health Laboratory	Ashleigh Murphy Schafer et al	?	?	?
USA/CA-SDCPHL-110921-250/2021	EPI_ISL_7455637	2021-09-15	San Diego County Public Health Laboratory	San Diego County Public Health Laboratory	Maria Victorio et al	?	?	?
USA/CA-SDCPHL-121721-190/2021	EPI_ISL_7984659	2021-12-14	San Diego County Public Health Laboratory	San Diego County Public Health Laboratory	Maria Victorio et al	?	?	?
USA/CA-SDCPHL-121721-260/2021	EPI_ISL_7984666	2021-12-14	San Diego County Public Health Laboratory	San Diego County Public Health Laboratory	Maria Victorio et al	?	?	?
USA/CA-SDCPHL-121721-290/2021	EPI_ISL_7984669	2021-12-15	San Diego County Public Health Laboratory	San Diego County Public Health Laboratory	Maria Victorio et al	?	?	?
USA/CA-SDCPHL-121721-340/2021	EPI_ISL_7984674	2021-12-15	San Diego County Public Health Laboratory	San Diego County Public Health Laboratory	Maria Victorio et al	?	?	?
USA/CA-SDCPHL-122021-SC-180/2021	EPI_ISL_8481196	2021-12-16	San Diego County Public Health Laboratory	San Diego County Public Health Laboratory	Maria Victorio et al	?	?	?
USA/CA-SDCPHL-122021-SC-330/2021	EPI_ISL_8481203	2021-12-16	San Diego County Public Health Laboratory	San Diego County Public Health Laboratory	Maria Victorio et al	?	?	?
USA/CA-SDCPHL-122021-SC3-340/2021	EPI_ISL_8515484	2021-12-16	San Diego County Public Health Laboratory	San Diego County Public Health Laboratory	Maria Victorio et al	?	?	?
USA/CA-SDCPHL-122021-SC3-390/2021	EPI_ISL_8515488	2021-12-16	San Diego County Public Health Laboratory	San Diego County Public Health Laboratory	Maria Victorio et al	?	?	?
USA/CA-SDCPHL-122821-BK-260/2021	EPI_ISL_8481209	2021-12-20	San Diego County Public Health Laboratory	San Diego County Public Health Laboratory	Maria Victorio et al	?	?	?
USA/CA-SDCPHL-122821-BK-310/2021	EPI_ISL_8481211	2021-12-21	San Diego County Public Health Laboratory	San Diego County Public Health Laboratory	Maria Victorio et al	?	?	?
USA/CA-SDCPHL-123021-BK1-330/2021	EPI_ISL_8524671	2021-12-21	San Diego County Public Health Laboratory	San Diego County Public Health Laboratory	Maria Victorio et al	?	?	?
USA/CA-SDCPHL-123021-SC1-140/2021	EPI_ISL_8639957	2021-12-18	San Diego County Public Health Laboratory	San Diego County Public Health Laboratory	Maria Victorio et al	?	?	?
USA/CA-SDCPHL-123021-SC1-170/2021	EPI_ISL_8639959	2021-12-18	San Diego County Public Health Laboratory	San Diego County Public Health Laboratory	Maria Victorio et al	?	?	?
USA/CA-SDCPHL-123021-SC1-180/2021	EPI_ISL_8639960	2021-12-18	San Diego County Public Health Laboratory	San Diego County Public Health Laboratory	Maria Victorio et al	?	?	?
USA/CA-SDCPHL-123021-SC1-220/2021	EPI_ISL_8639964	2021-12-18	San Diego County Public Health Laboratory	San Diego County Public Health Laboratory	Maria Victorio et al	?	?	?
USA/CA-SDCPHL-123021-SC2-110/2021	EPI_ISL_8880948	2021-12-18	San Diego County Public Health Laboratory	San Diego County Public Health Laboratory	Maria Victorio et al	?	?	?
USA/CA-SDCPHL-123021BK2-010/2021	EPI_ISL_8682822	2021-12-21	San Diego County Public Health Laboratory	San Diego County Public Health Laboratory	Maria Victorio et al	?	?	?
USA/CA-SDCPHL-123021BK2-140/2021	EPI_ISL_8682835	2021-12-21	San Diego County Public Health Laboratory	San Diego County Public Health Laboratory	Maria Victorio et al	?	?	?
USA/CA-SDCPHL-123021BK2-250/2021	EPI_ISL_8682845	2021-12-21	San Diego County Public Health Laboratory	San Diego County Public Health Laboratory	Maria Victorio et al	?	?	?
USA/CA-SDCPHL-123021BK2-320/2021	EPI_ISL_8682852	2021-12-22	San Diego County Public Health Laboratory	San Diego County Public Health Laboratory	Maria Victorio et al	?	?	?
USA/CA-SDCPHL-123021SC2-370/2021	EPI_ISL_8880970	2021-12-21	San Diego County Public Health Laboratory	San Diego County Public Health Laboratory	Maria Victorio et al	?	?	?
USA/CA-SDCPHL-123021SC2-400/2021	EPI_ISL_8880973	2021-12-21	San Diego County Public Health Laboratory	San Diego County Public Health Laboratory	Maria Victorio et al	?	?	?
USA/CA-SJCPHL-2131448203/2021	EPI_ISL_8598419	2021-12-28	San Joaquin County PHL	San Joaquin County Public Health Lab	Dr. Harmeet Kaur et al	?	?	?
USA/CA-SJCPHL-2200848280/2022	EPI_ISL_9168941	2022-01-07	San Joaquin County PHL	San Joaquin County Public Health Lab	Dr. Harmeet Kaur et al	?	?	?
USA/CA-SJCPHL-2201126313/2022	EPI_ISL_9437726	2022-01-10	San Joaquin County Public Health Laboratory	San Joaquin County Public Health Laboratory	Dr. Harmeet Kaur et al	?	?	?
USA/CA-SJCPHL-2201130315/2022	EPI_ISL_9437728	2022-01-10	San Joaquin County Public Health Laboratory	San Joaquin County Public Health Laboratory	Dr. Harmeet Kaur et al	?	?	?
USA/CA-SLOPH-C0972/2022	EPI_ISL_10296357	2022-02-08	County of San Luis Obispo Public Health Department	County of San Luis Obispo Public Health Laboratory	County of San Luis Obispo Public Health Laboratory Molecular Department et al	?	?	?
USA/CA-SLOPH-C0982/2022	EPI_ISL_10296367	2022-02-10	County of San Luis Obispo Public Health Department	County of San Luis Obispo Public Health Laboratory	County of San Luis Obispo Public Health Laboratory Molecular Department et al	?	?	?
USA/CA-SLOPH-C0986/2022	EPI_ISL_10296371	2022-02-14	County of San Luis Obispo Public Health Department	County of San Luis Obispo Public Health Laboratory	County of San Luis Obispo Public Health Laboratory Molecular Department et al	?	?	?
USA/CA-SLOPH-C0999/2022	EPI_ISL_10296384	2022-02-10	Sierra Vista Clinical Laboratory	County of San Luis Obispo Public Health Laboratory	County of San Luis Obispo Public Health Laboratory Molecular Department et al	?	?	?
USA/CA-T1G9ASG1TGPFW/2022	EPI_ISL_9551437	2022-01-23	UC Davis Genome Center	UC Davis Genome Center	UC Davis Genome Center et al	?	?	?
USA/CA-TCPHL-010422-15/2021	EPI_ISL_8713716	2021-12-26	Tulare County Public Health Laboratory	Tulare County Public Health Laboratory	Denise L Lopez et al	?	?	?
USA/CA-TCPHL-010422-27/2021	EPI_ISL_8713726	2021-12-26	Tulare County Public Health Laboratory	Tulare County Public Health Laboratory	Denise L Lopez et al	?	?	?
USA/CA-TCPHL-010422-43/2021	EPI_ISL_8713742	2021-12-26	Tulare County Public Health Laboratory	Tulare County Public Health Laboratory	Denise L Lopez et al	?	?	?
USA/CA-TCPHL-010622-06/2022	EPI_ISL_8713752	2022-01-02	Tulare County Public Health Laboratory	Tulare County Public Health Laboratory	Denise L Lopez et al	?	?	?
USA/CA-TCPHL-010622-35/2022	EPI_ISL_8713780	2022-01-02	Tulare County Public Health Laboratory	Tulare County Public Health Laboratory	Denise L Lopez et al	?	?	?
USA/CA-TCPHL-010622-39/2022	EPI_ISL_8713784	2022-01-02	Tulare County Public Health Laboratory	Tulare County Public Health Laboratory	Denise L Lopez et al	?	?	?
USA/CA-TCPHL-010622-42/2022	EPI_ISL_8713787	2022-01-02	Tulare County Public Health Laboratory	Tulare County Public Health Laboratory	Denise L Lopez et al	?	?	?
USA/CA-TCPHL-011322-11/2022	EPI_ISL_10069673	2022-01-02	Tulare County Public Health Laboratory	Tulare County Public Health Laboratory	Denise L Lopez et al	?	?	?
USA/CA-TCPHL-011922-14/2022	EPI_ISL_10069722	2022-01-12	Tulare County Public Health Laboratory	Tulare County Public Health Laboratory	Denise L Lopez et al	?	?	?
USA/CA-TCPHL-011922-45/2022	EPI_ISL_10069752	2022-01-14	Tulare County Public Health Laboratory	Tulare County Public Health Laboratory	Denise L Lopez et al	?	?	?
USA/CA-TCPHL-012522-101/2022	EPI_ISL_10070922	2022-01-16	Tulare County Public Health Laboratory	Tulare County Public Health Laboratory	Denise L Lopez et al	?	?	?
USA/CA-TCPHL-012522-162/2022	EPI_ISL_10070982	2022-01-16	Tulare County Public Health Laboratory	Tulare County Public Health Laboratory	Denise L Lopez et al	?	?	?
USA/CA-TCPHL-012522-163/2022	EPI_ISL_10070983	2022-01-16	Tulare County Public Health Laboratory	Tulare County Public Health Laboratory	Denise L Lopez et al	?	?	?
USA/CA-TCPHL-012522-166/2022	EPI_ISL_10070986	2022-01-16	Tulare County Public Health Laboratory	Tulare County Public Health Laboratory	Denise L Lopez et al	?	?	?
USA/CA-TCPHL-012522-180/2022	EPI_ISL_10071000	2022-01-16	Tulare County Public Health Laboratory	Tulare County Public Health Laboratory	Denise L Lopez et al	?	?	?
USA/CA-TCPHL-012522-186/2022	EPI_ISL_10071005	2022-01-16	Tulare County Public Health Laboratory	Tulare County Public Health Laboratory	Denise L Lopez et al	?	?	?
USA/CA-TCPHL-012522-37/2022	EPI_ISL_10070862	2022-01-16	Tulare County Public Health Laboratory	Tulare County Public Health Laboratory	Denise L Lopez et al	?	?	?
USA/CA-TCPHL-020122-04/2022	EPI_ISL_10071014	2022-01-16	Tulare County Public Health Laboratory	Tulare County Public Health Laboratory	Denise L Lopez et al	?	?	?
USA/CA-TCPHL-020122-113/2022	EPI_ISL_10071121	2022-01-23	Tulare County Public Health Laboratory	Tulare County Public Health Laboratory	Denise L Lopez et al	?	?	?
USA/CA-TCPHL-020122-132/2022	EPI_ISL_10071139	2022-01-23	Tulare County Public Health Laboratory	Tulare County Public Health Laboratory	Denise L Lopez et al	?	?	?
USA/CA-TCPHL-020122-139/2022	EPI_ISL_10071146	2022-01-23	Tulare County Public Health Laboratory	Tulare County Public Health Laboratory	Denise L Lopez et al	?	?	?
USA/CA-TCPHL-020122-147/2022	EPI_ISL_10071154	2022-01-23	Tulare County Public Health Laboratory	Tulare County Public Health Laboratory	Denise L Lopez et al	?	?	?
USA/CA-TCPHL-020122-38/2022	EPI_ISL_10071048	2022-01-23	Tulare County Public Health Laboratory	Tulare County Public Health Laboratory	Denise L Lopez et al	?	?	?
USA/CA-TCPHL-020122-42/2022	EPI_ISL_10071052	2022-01-23	Tulare County Public Health Laboratory	Tulare County Public Health Laboratory	Denise L Lopez et al	?	?	?
USA/CA-TCPHL-020122-52/2022	EPI_ISL_10071062	2022-01-23	Tulare County Public Health Laboratory	Tulare County Public Health Laboratory	Denise L Lopez et al	?	?	?
USA/CA-TCPHL-122021-39/2021	EPI_ISL_8306804	2021-12-05	Tulare County Public Health Laboratory	Tulare County Public Health Laboratory	Denise L Lopez et al	?	?	?
USA/CA-TCPHL-122921-05/2021	EPI_ISL_8306838	2021-12-26	Tulare County Public Health Laboratory	Tulare County Public Health Laboratory	Denise L Lopez et al	?	?	?
USA/CA-UCSC-2183/2021	EPI_ISL_8371969	2021-12-16	UCSC Genomics Institute	UCSC Genomics Institute	Mark Akeson et al	?	?	?
USA/CA-UCSF-COLOR-SFDPH-CC001/2021	EPI_ISL_6951145	2021-11-28	Color Genomics	Chiu Laboratory	University of California	San Francisco	Charles Chiu et al	?	?	?
USA/CA-USAFSAM-S11948/2022	EPI_ISL_9752945	2022-01-06	US Air Force School of Aerospace Medicine	US Air Force School of Aerospace Medicine	Anthony Fries et al	?	?	?
USA/CO-CDC-2-5418746/2021	EPI_ISL_9351438	2021-12-26	CO Dept. of Public Health and Environment, Lab Services Division	Centers for Disease Control and Prevention Division of Viral Diseases	Pathogen Discovery	Mili Sheth et al	?	?	?
USA/CO-CDC-2-5418933/2021	EPI_ISL_9351554	2021-12-29	CO Dept. of Public Health and Environment, Lab Services Division	Centers for Disease Control and Prevention Division of Viral Diseases	Pathogen Discovery	Mili Sheth et al	?	?	?
USA/CO-CDC-2-5571216/2022	EPI_ISL_10497781	2022-01-20	CO Dept. of Public Health and Environment, Lab Services Division	Centers for Disease Control and Prevention Division of Viral Diseases	Pathogen Discovery	Mili Sheth et al	?	?	?
USA/CO-CDC-2-5571323/2022	EPI_ISL_10497790	2022-01-21	CO Dept. of Public Health and Environment, Lab Services Division	Centers for Disease Control and Prevention Division of Viral Diseases	Pathogen Discovery	Mili Sheth et al	?	?	?
USA/CO-CDC-2-5635410/2022	EPI_ISL_10775381	2022-02-04	CO Dept. of Public Health and Environment, Lab Services Division	Centers for Disease Control and Prevention Division of Viral Diseases	Pathogen Discovery	Mili Sheth et al	?	?	?
USA/CO-CDC-2-5635425/2022	EPI_ISL_10775425	2022-02-07	CO Dept. of Public Health and Environment, Lab Services Division	Centers for Disease Control and Prevention Division of Viral Diseases	Pathogen Discovery	Mili Sheth et al	?	?	?
USA/CO-CDC-2-5635514/2022	EPI_ISL_10775798	2022-02-07	CO Dept. of Public Health and Environment, Lab Services Division	Centers for Disease Control and Prevention Division of Viral Diseases	Pathogen Discovery	Mili Sheth et al	?	?	?
USA/CO-CDC-2-5635516/2022	EPI_ISL_10775992	2022-02-11	CO Dept. of Public Health and Environment, Lab Services Division	Centers for Disease Control and Prevention Division of Viral Diseases	Pathogen Discovery	Mili Sheth et al	?	?	?
USA/CO-CDC-2-5635536/2022	EPI_ISL_10775791	2022-02-07	CO Dept. of Public Health and Environment, Lab Services Division	Centers for Disease Control and Prevention Division of Viral Diseases	Pathogen Discovery	Mili Sheth et al	?	?	?
USA/CO-CDC-ASC210391304/2021	EPI_ISL_7920269	2021-11-05	Aegis Sciences Corporation	Centers for Disease Control and Prevention Division of Viral Diseases	Pathogen Discovery	Dakota Howard et al	?	?	?
USA/CO-CDC-ASC210397839/2021	EPI_ISL_7931367	2021-11-11	Aegis Sciences Corporation	Centers for Disease Control and Prevention Division of Viral Diseases	Pathogen Discovery	Dakota Howard et al	?	?	?
USA/CO-CDC-ASC210423383/2021	EPI_ISL_7243766	2021-11-16	Aegis Sciences Corporation	Centers for Disease Control and Prevention Division of Viral Diseases	Pathogen Discovery	Dakota Howard et al	?	?	?
USA/CO-CDC-ASC210431518/2021	EPI_ISL_7940549	2021-11-22	Aegis Sciences Corporation	Centers for Disease Control and Prevention Division of Viral Diseases	Pathogen Discovery	Dakota Howard et al	?	?	?
USA/CO-CDC-ASC210482976/2021	EPI_ISL_7942698	2021-11-17	Aegis Sciences Corporation	Centers for Disease Control and Prevention Division of Viral Diseases	Pathogen Discovery	Dakota Howard et al	?	?	?
USA/CO-CDC-ASC210503481/2022	EPI_ISL_9331041	2022-01-04	Aegis Sciences Corporation	Centers for Disease Control and Prevention Division of Viral Diseases	Pathogen Discovery	Dakota Howard et al	?	?	?
USA/CO-CDC-ASC210503487/2022	EPI_ISL_9331048	2022-01-04	Aegis Sciences Corporation	Centers for Disease Control and Prevention Division of Viral Diseases	Pathogen Discovery	Dakota Howard et al	?	?	?
USA/CO-CDC-ASC210505893/2022	EPI_ISL_9075838	2022-01-04	Aegis Sciences Corporation	Centers for Disease Control and Prevention Division of Viral Diseases	Pathogen Discovery	Dakota Howard et al	?	?	?
USA/CO-CDC-ASC210522568/2021	EPI_ISL_7920227	2021-11-05	Aegis Sciences Corporation	Centers for Disease Control and Prevention Division of Viral Diseases	Pathogen Discovery	Dakota Howard et al	?	?	?
USA/CO-CDC-ASC210522570/2021	EPI_ISL_7920230	2021-11-05	Aegis Sciences Corporation	Centers for Disease Control and Prevention Division of Viral Diseases	Pathogen Discovery	Dakota Howard et al	?	?	?
USA/CO-CDC-ASC210533485/2021	EPI_ISL_8143084	2021-12-10	Aegis Sciences Corporation	Centers for Disease Control and Prevention Division of Viral Diseases	Pathogen Discovery	Dakota Howard et al	?	?	?
USA/CO-CDC-ASC210540676/2022	EPI_ISL_9633931	2022-01-21	Aegis Sciences Corporation	Centers for Disease Control and Prevention Division of Viral Diseases	Pathogen Discovery	Dakota Howard et al	?	?	?
USA/CO-CDC-ASC210541766/2022	EPI_ISL_9635536	2022-01-24	Aegis Sciences Corporation	Centers for Disease Control and Prevention Division of Viral Diseases	Pathogen Discovery	Dakota Howard et al	?	?	?
USA/CO-CDC-ASC210547697/2022	EPI_ISL_10227116	2022-02-03	Aegis Sciences Corporation	Centers for Disease Control and Prevention Division of Viral Diseases	Pathogen Discovery	Dakota Howard et al	?	?	?
USA/CO-CDC-ASC210550053/2022	EPI_ISL_10228073	2022-02-05	Aegis Sciences Corporation	Centers for Disease Control and Prevention Division of Viral Diseases	Pathogen Discovery	Dakota Howard et al	?	?	?
USA/CO-CDC-ASC210551084/2022	EPI_ISL_10369723	2022-02-09	Aegis Sciences Corporation	Centers for Disease Control and Prevention Division of Viral Diseases	Pathogen Discovery	Dakota Howard et al	?	?	?
USA/CO-CDC-ASC210551862/2022	EPI_ISL_10372684	2022-02-10	Aegis Sciences Corporation	Centers for Disease Control and Prevention Division of Viral Diseases	Pathogen Discovery	Dakota Howard et al	?	?	?
USA/CO-CDC-ASC210555180/2022	EPI_ISL_10385734	2022-02-11	Aegis Sciences Corporation	Centers for Disease Control and Prevention Division of Viral Diseases	Pathogen Discovery	Dakota Howard et al	?	?	?
USA/CO-CDC-ASC210560409/2021	EPI_ISL_8827624	2021-12-28	Aegis Sciences Corporation	Centers for Disease Control and Prevention Division of Viral Diseases	Pathogen Discovery	Dakota Howard et al	?	?	?
USA/CO-CDC-ASC210565168/2022	EPI_ISL_9046569	2022-01-02	Aegis Sciences Corporation	Centers for Disease Control and Prevention Division of Viral Diseases	Pathogen Discovery	Dakota Howard et al	?	?	?
USA/CO-CDC-ASC210569475/2021	EPI_ISL_8555168	2021-12-27	Aegis Sciences Corporation	Centers for Disease Control and Prevention Division of Viral Diseases	Pathogen Discovery	Dakota Howard et al	?	?	?
USA/CO-CDC-ASC210571061/2021	EPI_ISL_8688020	2021-12-28	Aegis Sciences Corporation	Centers for Disease Control and Prevention Division of Viral Diseases	Pathogen Discovery	Dakota Howard et al	?	?	?
USA/CO-CDC-ASC210571460/2021	EPI_ISL_8686323	2021-12-27	Aegis Sciences Corporation	Centers for Disease Control and Prevention Division of Viral Diseases	Pathogen Discovery	Dakota Howard et al	?	?	?
USA/CO-CDC-ASC210575050/2021	EPI_ISL_8942419	2021-12-29	Aegis Sciences Corporation	Centers for Disease Control and Prevention Division of Viral Diseases	Pathogen Discovery	Dakota Howard et al	?	?	?
USA/CO-CDC-ASC210584989/2022	EPI_ISL_9334912	2022-01-14	Aegis Sciences Corporation	Centers for Disease Control and Prevention Division of Viral Diseases	Pathogen Discovery	Dakota Howard et al	?	?	?
USA/CO-CDC-ASC210593355/2022	EPI_ISL_9527022	2022-01-14	Aegis Sciences Corporation	Centers for Disease Control and Prevention Division of Viral Diseases	Pathogen Discovery	Dakota Howard et al	?	?	?
USA/CO-CDC-ASC210596244/2022	EPI_ISL_9134660	2022-01-04	Aegis Sciences Corporation	Centers for Disease Control and Prevention Division of Viral Diseases	Pathogen Discovery	Dakota Howard et al	?	?	?
USA/CO-CDC-ASC210613042/2021	EPI_ISL_8150107	2021-12-14	Aegis Sciences Corporation	Centers for Disease Control and Prevention Division of Viral Diseases	Pathogen Discovery	Dakota Howard et al	?	?	?
USA/CO-CDC-ASC210625971/2021	EPI_ISL_8180867	2021-12-15	Aegis Sciences Corporation	Centers for Disease Control and Prevention Division of Viral Diseases	Pathogen Discovery	Dakota Howard et al	?	?	?
USA/CO-CDC-ASC210625972/2021	EPI_ISL_8180866	2021-12-15	Aegis Sciences Corporation	Centers for Disease Control and Prevention Division of Viral Diseases	Pathogen Discovery	Dakota Howard et al	?	?	?
USA/CO-CDC-ASC210631809/2021	EPI_ISL_8353267	2021-12-20	Aegis Sciences Corporation	Centers for Disease Control and Prevention Division of Viral Diseases	Pathogen Discovery	Dakota Howard et al	?	?	?
USA/CO-CDC-ASC210640132/2021	EPI_ISL_8471113	2021-12-22	Aegis Sciences Corporation	Centers for Disease Control and Prevention Division of Viral Diseases	Pathogen Discovery	Dakota Howard et al	?	?	?
USA/CO-CDC-ASC210641664/2021	EPI_ISL_8685609	2021-12-23	Aegis Sciences Corporation	Centers for Disease Control and Prevention Division of Viral Diseases	Pathogen Discovery	Dakota Howard et al	?	?	?
USA/CO-CDC-ASC210641666/2021	EPI_ISL_8685607	2021-12-23	Aegis Sciences Corporation	Centers for Disease Control and Prevention Division of Viral Diseases	Pathogen Discovery	Dakota Howard et al	?	?	?
USA/CO-CDC-ASC210648681/2022	EPI_ISL_9981930	2022-02-01	Aegis Sciences Corporation	Centers for Disease Control and Prevention Division of Viral Diseases	Pathogen Discovery	Dakota Howard et al	?	?	?
USA/CO-CDC-ASC210648706/2022	EPI_ISL_9981941	2022-02-01	Aegis Sciences Corporation	Centers for Disease Control and Prevention Division of Viral Diseases	Pathogen Discovery	Dakota Howard et al	?	?	?
USA/CO-CDC-ASC210687616/2022	EPI_ISL_9934543	2022-01-29	Aegis Sciences Corporation	Centers for Disease Control and Prevention Division of Viral Diseases	Pathogen Discovery	Dakota Howard et al	?	?	?
USA/CO-CDC-ASC210693162/2022	EPI_ISL_9982753	2022-02-03	Aegis Sciences Corporation	Centers for Disease Control and Prevention Division of Viral Diseases	Pathogen Discovery	Dakota Howard et al	?	?	?
USA/CO-CDC-ASC210697857/2022	EPI_ISL_10274463	2022-02-08	Aegis Sciences Corporation	Centers for Disease Control and Prevention Division of Viral Diseases	Pathogen Discovery	Dakota Howard et al	?	?	?
USA/CO-CDC-ASC210699027/2022	EPI_ISL_10369125	2022-02-09	Aegis Sciences Corporation	Centers for Disease Control and Prevention Division of Viral Diseases	Pathogen Discovery	Dakota Howard et al	?	?	?
USA/CO-CDC-ASC210699066/2022	EPI_ISL_10369012	2022-02-09	Aegis Sciences Corporation	Centers for Disease Control and Prevention Division of Viral Diseases	Pathogen Discovery	Dakota Howard et al	?	?	?
USA/CO-CDC-ASC210699719/2022	EPI_ISL_10387026	2022-02-11	Aegis Sciences Corporation	Centers for Disease Control and Prevention Division of Viral Diseases	Pathogen Discovery	Dakota Howard et al	?	?	?
USA/CO-CDC-ASC210699905/2022	EPI_ISL_10386092	2022-02-11	Aegis Sciences Corporation	Centers for Disease Control and Prevention Division of Viral Diseases	Pathogen Discovery	Dakota Howard et al	?	?	?
USA/CO-CDC-ASC210700580/2022	EPI_ISL_10387400	2022-02-11	Aegis Sciences Corporation	Centers for Disease Control and Prevention Division of Viral Diseases	Pathogen Discovery	Dakota Howard et al	?	?	?
USA/CO-CDC-ASC210700767/2022	EPI_ISL_10333778	2022-02-09	Aegis Sciences Corporation	Centers for Disease Control and Prevention Division of Viral Diseases	Pathogen Discovery	Dakota Howard et al	?	?	?
USA/CO-CDC-ASC210750467/2022	EPI_ISL_10606491	2022-02-20	Aegis Sciences Corporation	Centers for Disease Control and Prevention Division of Viral Diseases	Pathogen Discovery	Dakota Howard et al	?	?	?
USA/CO-CDC-ASC210752585/2022	EPI_ISL_10782120	2022-02-25	Aegis Sciences Corporation	Centers for Disease Control and Prevention Division of Viral Diseases	Pathogen Discovery	Dakota Howard et al	?	?	?
USA/CO-CDC-ASC210819785/2022	EPI_ISL_10595416	2022-02-12	Aegis Sciences Corporation	Centers for Disease Control and Prevention Division of Viral Diseases	Pathogen Discovery	Dakota Howard et al	?	?	?
USA/CO-CDC-ASC210856135/2022	EPI_ISL_10367480	2022-02-08	Aegis Sciences Corporation	Centers for Disease Control and Prevention Division of Viral Diseases	Pathogen Discovery	Dakota Howard et al	?	?	?
USA/CO-CDC-ASC210857747/2022	EPI_ISL_10468732	2022-02-14	Aegis Sciences Corporation	Centers for Disease Control and Prevention Division of Viral Diseases	Pathogen Discovery	Dakota Howard et al	?	?	?
USA/CO-CDC-ASC210861632/2022	EPI_ISL_10565105	2022-02-18	Aegis Sciences Corporation	Centers for Disease Control and Prevention Division of Viral Diseases	Pathogen Discovery	Dakota Howard et al	?	?	?
USA/CO-CDC-FG-237572/2022	EPI_ISL_8868800	2022-01-04	Fulgent Genetics	Centers for Disease Control and Prevention Division of Viral Diseases	Pathogen Discovery	Dakota Howard et al	?	?	?
USA/CO-CDC-FG-248783/2022	EPI_ISL_9426045	2022-01-19	Fulgent Genetics	Centers for Disease Control and Prevention Division of Viral Diseases	Pathogen Discovery	Dakota Howard et al	?	?	?
USA/CO-CDC-FG-248957/2022	EPI_ISL_9426224	2022-01-19	Fulgent Genetics	Centers for Disease Control and Prevention Division of Viral Diseases	Pathogen Discovery	Dakota Howard et al	?	?	?
USA/CO-CDC-FG-248982/2022	EPI_ISL_9425539	2022-01-18	Fulgent Genetics	Centers for Disease Control and Prevention Division of Viral Diseases	Pathogen Discovery	Dakota Howard et al	?	?	?
USA/CO-CDC-FG-249170/2022	EPI_ISL_9425656	2022-01-19	Fulgent Genetics	Centers for Disease Control and Prevention Division of Viral Diseases	Pathogen Discovery	Dakota Howard et al	?	?	?
USA/CO-CDC-FG-249420/2022	EPI_ISL_9426052	2022-01-19	Fulgent Genetics	Centers for Disease Control and Prevention Division of Viral Diseases	Pathogen Discovery	Dakota Howard et al	?	?	?
USA/CO-CDC-FG-251734/2022	EPI_ISL_9577620	2022-01-20	Fulgent Genetics	Centers for Disease Control and Prevention Division of Viral Diseases	Pathogen Discovery	Dakota Howard et al	?	?	?
USA/CO-CDC-FG-251735/2022	EPI_ISL_9577577	2022-01-20	Fulgent Genetics	Centers for Disease Control and Prevention Division of Viral Diseases	Pathogen Discovery	Dakota Howard et al	?	?	?
USA/CO-CDC-FG-251792/2022	EPI_ISL_9577592	2022-01-20	Fulgent Genetics	Centers for Disease Control and Prevention Division of Viral Diseases	Pathogen Discovery	Dakota Howard et al	?	?	?
USA/CO-CDC-FG-251814/2022	EPI_ISL_9577898	2022-01-22	Fulgent Genetics	Centers for Disease Control and Prevention Division of Viral Diseases	Pathogen Discovery	Dakota Howard et al	?	?	?
USA/CO-CDC-FG-252076/2022	EPI_ISL_9577389	2022-01-19	Fulgent Genetics	Centers for Disease Control and Prevention Division of Viral Diseases	Pathogen Discovery	Dakota Howard et al	?	?	?
USA/CO-CDC-FG-252342/2022	EPI_ISL_9577603	2022-01-20	Fulgent Genetics	Centers for Disease Control and Prevention Division of Viral Diseases	Pathogen Discovery	Dakota Howard et al	?	?	?
USA/CO-CDC-FG-252393/2022	EPI_ISL_9577616	2022-01-20	Fulgent Genetics	Centers for Disease Control and Prevention Division of Viral Diseases	Pathogen Discovery	Dakota Howard et al	?	?	?
USA/CO-CDC-FG-252476/2022	EPI_ISL_9577401	2022-01-19	Fulgent Genetics	Centers for Disease Control and Prevention Division of Viral Diseases	Pathogen Discovery	Dakota Howard et al	?	?	?
USA/CO-CDC-FG-252515/2022	EPI_ISL_9577416	2022-01-19	Fulgent Genetics	Centers for Disease Control and Prevention Division of Viral Diseases	Pathogen Discovery	Dakota Howard et al	?	?	?
USA/CO-CDC-FG-252543/2022	EPI_ISL_9577608	2022-01-20	Fulgent Genetics	Centers for Disease Control and Prevention Division of Viral Diseases	Pathogen Discovery	Dakota Howard et al	?	?	?
USA/CO-CDC-FG-255934/2022	EPI_ISL_9665399	2022-01-27	Fulgent Genetics	Centers for Disease Control and Prevention Division of Viral Diseases	Pathogen Discovery	Dakota Howard et al	?	?	?
USA/CO-CDC-FG-256192/2022	EPI_ISL_9665670	2022-01-27	Fulgent Genetics	Centers for Disease Control and Prevention Division of Viral Diseases	Pathogen Discovery	Dakota Howard et al	?	?	?
USA/CO-CDC-FG-256307/2022	EPI_ISL_9665676	2022-01-27	Fulgent Genetics	Centers for Disease Control and Prevention Division of Viral Diseases	Pathogen Discovery	Dakota Howard et al	?	?	?
USA/CO-CDC-FG-256328/2022	EPI_ISL_9665662	2022-01-27	Fulgent Genetics	Centers for Disease Control and Prevention Division of Viral Diseases	Pathogen Discovery	Dakota Howard et al	?	?	?
USA/CO-CDC-FG-256425/2022	EPI_ISL_9665668	2022-01-27	Fulgent Genetics	Centers for Disease Control and Prevention Division of Viral Diseases	Pathogen Discovery	Dakota Howard et al	?	?	?
USA/CO-CDC-FG-256470/2022	EPI_ISL_9665646	2022-01-27	Fulgent Genetics	Centers for Disease Control and Prevention Division of Viral Diseases	Pathogen Discovery	Dakota Howard et al	?	?	?
USA/CO-CDC-FG-256765/2022	EPI_ISL_9663749	2022-01-26	Fulgent Genetics	Centers for Disease Control and Prevention Division of Viral Diseases	Pathogen Discovery	Dakota Howard et al	?	?	?
USA/CO-CDC-FG-256814/2022	EPI_ISL_9663852	2022-01-26	Fulgent Genetics	Centers for Disease Control and Prevention Division of Viral Diseases	Pathogen Discovery	Dakota Howard et al	?	?	?
USA/CO-CDC-FG-256966/2022	EPI_ISL_9662518	2022-01-25	Fulgent Genetics	Centers for Disease Control and Prevention Division of Viral Diseases	Pathogen Discovery	Dakota Howard et al	?	?	?
USA/CO-CDC-FG-256980/2022	EPI_ISL_9662460	2022-01-25	Fulgent Genetics	Centers for Disease Control and Prevention Division of Viral Diseases	Pathogen Discovery	Dakota Howard et al	?	?	?
USA/CO-CDC-FG-257008/2022	EPI_ISL_9662662	2022-01-26	Fulgent Genetics	Centers for Disease Control and Prevention Division of Viral Diseases	Pathogen Discovery	Dakota Howard et al	?	?	?
USA/CO-CDC-FG-262366/2022	EPI_ISL_9949052	2022-01-29	Fulgent Genetics	Centers for Disease Control and Prevention Division of Viral Diseases	Pathogen Discovery	Dakota Howard et al	?	?	?
USA/CO-CDC-FG-262471/2022	EPI_ISL_9949049	2022-01-29	Fulgent Genetics	Centers for Disease Control and Prevention Division of Viral Diseases	Pathogen Discovery	Dakota Howard et al	?	?	?
USA/CO-CDC-FG-265715/2022	EPI_ISL_9979813	2022-01-31	Fulgent Genetics	Centers for Disease Control and Prevention Division of Viral Diseases	Pathogen Discovery	Dakota Howard et al	?	?	?
USA/CO-CDC-FG-265792/2022	EPI_ISL_9979847	2022-01-31	Fulgent Genetics	Centers for Disease Control and Prevention Division of Viral Diseases	Pathogen Discovery	Dakota Howard et al	?	?	?
USA/CO-CDC-FG-265903/2022	EPI_ISL_9979845	2022-01-31	Fulgent Genetics	Centers for Disease Control and Prevention Division of Viral Diseases	Pathogen Discovery	Dakota Howard et al	?	?	?
USA/CO-CDC-FG-266148/2022	EPI_ISL_9979801	2022-01-31	Fulgent Genetics	Centers for Disease Control and Prevention Division of Viral Diseases	Pathogen Discovery	Dakota Howard et al	?	?	?
USA/CO-CDC-FG-266191/2022	EPI_ISL_9979758	2022-01-31	Fulgent Genetics	Centers for Disease Control and Prevention Division of Viral Diseases	Pathogen Discovery	Dakota Howard et al	?	?	?
USA/CO-CDC-FG-266260/2022	EPI_ISL_9980128	2022-02-01	Fulgent Genetics	Centers for Disease Control and Prevention Division of Viral Diseases	Pathogen Discovery	Dakota Howard et al	?	?	?
USA/CO-CDC-FG-266301/2022	EPI_ISL_9979709	2022-01-31	Fulgent Genetics	Centers for Disease Control and Prevention Division of Viral Diseases	Pathogen Discovery	Dakota Howard et al	?	?	?
USA/CO-CDC-FG-266309/2022	EPI_ISL_9980146	2022-02-01	Fulgent Genetics	Centers for Disease Control and Prevention Division of Viral Diseases	Pathogen Discovery	Dakota Howard et al	?	?	?
USA/CO-CDC-FG-266433/2022	EPI_ISL_9979829	2022-01-31	Fulgent Genetics	Centers for Disease Control and Prevention Division of Viral Diseases	Pathogen Discovery	Dakota Howard et al	?	?	?
USA/CO-CDC-FG-266477/2022	EPI_ISL_9979786	2022-01-31	Fulgent Genetics	Centers for Disease Control and Prevention Division of Viral Diseases	Pathogen Discovery	Dakota Howard et al	?	?	?
USA/CO-CDC-FG-266482/2022	EPI_ISL_9980465	2022-02-02	Fulgent Genetics	Centers for Disease Control and Prevention Division of Viral Diseases	Pathogen Discovery	Dakota Howard et al	?	?	?
USA/CO-CDC-FG-266483/2022	EPI_ISL_9979848	2022-01-31	Fulgent Genetics	Centers for Disease Control and Prevention Division of Viral Diseases	Pathogen Discovery	Dakota Howard et al	?	?	?
USA/CO-CDC-FG-266487/2022	EPI_ISL_9979812	2022-01-31	Fulgent Genetics	Centers for Disease Control and Prevention Division of Viral Diseases	Pathogen Discovery	Dakota Howard et al	?	?	?
USA/CO-CDC-FG-266503/2022	EPI_ISL_9980201	2022-02-01	Fulgent Genetics	Centers for Disease Control and Prevention Division of Viral Diseases	Pathogen Discovery	Dakota Howard et al	?	?	?
USA/CO-CDC-FG-266518/2022	EPI_ISL_9980463	2022-02-02	Fulgent Genetics	Centers for Disease Control and Prevention Division of Viral Diseases	Pathogen Discovery	Dakota Howard et al	?	?	?
USA/CO-CDC-FG-266575/2022	EPI_ISL_9979820	2022-01-31	Fulgent Genetics	Centers for Disease Control and Prevention Division of Viral Diseases	Pathogen Discovery	Dakota Howard et al	?	?	?
USA/CO-CDC-FG-266586/2022	EPI_ISL_9980188	2022-02-01	Fulgent Genetics	Centers for Disease Control and Prevention Division of Viral Diseases	Pathogen Discovery	Dakota Howard et al	?	?	?
USA/CO-CDC-FG-277858/2022	EPI_ISL_10477183	2022-02-11	Fulgent Genetics	Centers for Disease Control and Prevention Division of Viral Diseases	Pathogen Discovery	Dakota Howard et al	?	?	?
USA/CO-CDC-LC0417383/2021	EPI_ISL_7766231	2021-11-24	Laboratory Corporation of America	Centers for Disease Control and Prevention Division of Viral Diseases	Pathogen Discovery	Dakota Howard et al	?	?	?
USA/CO-CDC-LC0460768/2021	EPI_ISL_9029716	2021-12-21	Laboratory Corporation of America	Centers for Disease Control and Prevention Division of Viral Diseases	Pathogen Discovery	Dakota Howard et al	?	?	?
USA/CO-CDC-LC0467543/2021	EPI_ISL_9031307	2021-12-28	Laboratory Corporation of America	Centers for Disease Control and Prevention Division of Viral Diseases	Pathogen Discovery	Dakota Howard et al	?	?	?
USA/CO-CDC-LC0468431/2021	EPI_ISL_9035221	2021-12-29	Laboratory Corporation of America	Centers for Disease Control and Prevention Division of Viral Diseases	Pathogen Discovery	Dakota Howard et al	?	?	?
USA/CO-CDC-LC0470404/2021	EPI_ISL_9049126	2021-12-30	Laboratory Corporation of America	Centers for Disease Control and Prevention Division of Viral Diseases	Pathogen Discovery	Dakota Howard et al	?	?	?
USA/CO-CDC-LC0470776/2021	EPI_ISL_9049292	2021-12-30	Laboratory Corporation of America	Centers for Disease Control and Prevention Division of Viral Diseases	Pathogen Discovery	Dakota Howard et al	?	?	?
USA/CO-CDC-LC0471687/2021	EPI_ISL_9048938	2021-12-29	Laboratory Corporation of America	Centers for Disease Control and Prevention Division of Viral Diseases	Pathogen Discovery	Dakota Howard et al	?	?	?
USA/CO-CDC-LC0472216/2021	EPI_ISL_9049306	2021-12-30	Laboratory Corporation of America	Centers for Disease Control and Prevention Division of Viral Diseases	Pathogen Discovery	Dakota Howard et al	?	?	?
USA/CO-CDC-LC0472572/2022	EPI_ISL_9049622	2022-01-03	Laboratory Corporation of America	Centers for Disease Control and Prevention Division of Viral Diseases	Pathogen Discovery	Dakota Howard et al	?	?	?
USA/CO-CDC-LC0489013/2022	EPI_ISL_9340289	2022-01-11	Laboratory Corporation of America	Centers for Disease Control and Prevention Division of Viral Diseases	Pathogen Discovery	Dakota Howard et al	?	?	?
USA/CO-CDC-LC0503181/2022	EPI_ISL_9515908	2022-01-11	Laboratory Corporation of America	Centers for Disease Control and Prevention Division of Viral Diseases	Pathogen Discovery	Dakota Howard et al	?	?	?
USA/CO-CDC-LC0525325/2022	EPI_ISL_9964905	2022-01-28	Laboratory Corporation of America	Centers for Disease Control and Prevention Division of Viral Diseases	Pathogen Discovery	Dakota Howard et al	?	?	?
USA/CO-CDC-LC0528372/2022	EPI_ISL_10042060	2022-02-02	Laboratory Corporation of America	Centers for Disease Control and Prevention Division of Viral Diseases	Pathogen Discovery	Dakota Howard et al	?	?	?
USA/CO-CDC-LC0545895/2022	EPI_ISL_10557330	2022-02-08	Laboratory Corporation of America	Centers for Disease Control and Prevention Division of Viral Diseases	Pathogen Discovery	Dakota Howard et al	?	?	?
USA/CO-CDC-LC0547204/2022	EPI_ISL_10556817	2022-02-01	Laboratory Corporation of America	Centers for Disease Control and Prevention Division of Viral Diseases	Pathogen Discovery	Dakota Howard et al	?	?	?
USA/CO-CDC-MMB11388836/2021	EPI_ISL_7330229	2021-11-01	Mako Medical	Centers for Disease Control and Prevention Division of Viral Diseases	Pathogen Discovery	Dakota Howard et al	?	?	?
USA/CO-CDC-MMB11396990/2021	EPI_ISL_7122666	2021-11-02	Mako Medical	Centers for Disease Control and Prevention Division of Viral Diseases	Pathogen Discovery	Dakota Howard et al	?	?	?
USA/CO-CDC-MMB11402058/2021	EPI_ISL_7122603	2021-11-02	Mako Medical	Centers for Disease Control and Prevention Division of Viral Diseases	Pathogen Discovery	Dakota Howard et al	?	?	?
USA/CO-CDC-MMB11406455/2021	EPI_ISL_7260520	2021-11-02	Mako Medical	Centers for Disease Control and Prevention Division of Viral Diseases	Pathogen Discovery	Dakota Howard et al	?	?	?
USA/CO-CDC-MMB11410473/2021	EPI_ISL_7260224	2021-11-02	Mako Medical	Centers for Disease Control and Prevention Division of Viral Diseases	Pathogen Discovery	Dakota Howard et al	?	?	?
USA/CO-CDC-MMB11411669/2021	EPI_ISL_7260561	2021-11-02	Mako Medical	Centers for Disease Control and Prevention Division of Viral Diseases	Pathogen Discovery	Dakota Howard et al	?	?	?
USA/CO-CDC-MMB11414138/2021	EPI_ISL_7260396	2021-11-02	Mako Medical	Centers for Disease Control and Prevention Division of Viral Diseases	Pathogen Discovery	Dakota Howard et al	?	?	?
USA/CO-CDC-MMB11423455/2021	EPI_ISL_7261304	2021-11-03	Mako Medical	Centers for Disease Control and Prevention Division of Viral Diseases	Pathogen Discovery	Dakota Howard et al	?	?	?
USA/CO-CDC-MMB11431886/2021	EPI_ISL_7330650	2021-11-03	Mako Medical	Centers for Disease Control and Prevention Division of Viral Diseases	Pathogen Discovery	Dakota Howard et al	?	?	?
USA/CO-CDC-MMB11437366/2021	EPI_ISL_7122849	2021-11-03	Mako Medical	Centers for Disease Control and Prevention Division of Viral Diseases	Pathogen Discovery	Dakota Howard et al	?	?	?
USA/CO-CDC-MMB11437377/2021	EPI_ISL_7122935	2021-11-03	Mako Medical	Centers for Disease Control and Prevention Division of Viral Diseases	Pathogen Discovery	Dakota Howard et al	?	?	?
USA/CO-CDC-MMB11455958/2021	EPI_ISL_7123098	2021-11-04	Mako Medical	Centers for Disease Control and Prevention Division of Viral Diseases	Pathogen Discovery	Dakota Howard et al	?	?	?
USA/CO-CDC-MMB11478782/2021	EPI_ISL_7261406	2021-11-05	Mako Medical	Centers for Disease Control and Prevention Division of Viral Diseases	Pathogen Discovery	Dakota Howard et al	?	?	?
USA/CO-CDC-MMB11552886/2021	EPI_ISL_7500393	2021-11-10	Mako Medical	Centers for Disease Control and Prevention Division of Viral Diseases	Pathogen Discovery	Dakota Howard et al	?	?	?
USA/CO-CDC-MMB11553422/2021	EPI_ISL_7500324	2021-11-10	Mako Medical	Centers for Disease Control and Prevention Division of Viral Diseases	Pathogen Discovery	Dakota Howard et al	?	?	?
USA/CO-CDC-MMB11553641/2021	EPI_ISL_7499942	2021-11-10	Mako Medical	Centers for Disease Control and Prevention Division of Viral Diseases	Pathogen Discovery	Dakota Howard et al	?	?	?
USA/CO-CDC-MMB11553654/2021	EPI_ISL_7500350	2021-11-10	Mako Medical	Centers for Disease Control and Prevention Division of Viral Diseases	Pathogen Discovery	Dakota Howard et al	?	?	?
USA/CO-CDC-MMB11570413/2021	EPI_ISL_7261498	2021-11-10	Mako Medical	Centers for Disease Control and Prevention Division of Viral Diseases	Pathogen Discovery	Dakota Howard et al	?	?	?
USA/CO-CDC-MMB11579070/2021	EPI_ISL_7616484	2021-11-11	Mako Medical	Centers for Disease Control and Prevention Division of Viral Diseases	Pathogen Discovery	Dakota Howard et al	?	?	?
USA/CO-CDC-MMB11618142/2021	EPI_ISL_7616973	2021-11-13	Mako Medical	Centers for Disease Control and Prevention Division of Viral Diseases	Pathogen Discovery	Dakota Howard et al	?	?	?
USA/CO-CDC-MMB11804548/2021	EPI_ISL_8129247	2021-11-23	Mako Medical	Centers for Disease Control and Prevention Division of Viral Diseases	Pathogen Discovery	Dakota Howard et al	?	?	?
USA/CO-CDC-MMB11825542/2021	EPI_ISL_8129589	2021-11-24	Mako Medical	Centers for Disease Control and Prevention Division of Viral Diseases	Pathogen Discovery	Dakota Howard et al	?	?	?
USA/CO-CDC-MMB11827698/2021	EPI_ISL_8129868	2021-11-24	Mako Medical	Centers for Disease Control and Prevention Division of Viral Diseases	Pathogen Discovery	Dakota Howard et al	?	?	?
USA/CO-CDC-MMB11844859/2021	EPI_ISL_8078974	2021-11-26	Mako Medical	Centers for Disease Control and Prevention Division of Viral Diseases	Pathogen Discovery	Dakota Howard et al	?	?	?
USA/CO-CDC-MMB11857615/2021	EPI_ISL_8126363	2021-11-28	Mako Medical	Centers for Disease Control and Prevention Division of Viral Diseases	Pathogen Discovery	Dakota Howard et al	?	?	?
USA/CO-CDC-MMB11859511/2021	EPI_ISL_8122048	2021-11-28	Mako Medical	Centers for Disease Control and Prevention Division of Viral Diseases	Pathogen Discovery	Dakota Howard et al	?	?	?
USA/CO-CDC-MMB11875735/2021	EPI_ISL_8122256	2021-11-29	Mako Medical	Centers for Disease Control and Prevention Division of Viral Diseases	Pathogen Discovery	Dakota Howard et al	?	?	?
USA/CO-CDC-MMB11885953/2021	EPI_ISL_8126500	2021-11-29	Mako Medical	Centers for Disease Control and Prevention Division of Viral Diseases	Pathogen Discovery	Dakota Howard et al	?	?	?
USA/CO-CDC-MMB11903421/2022	EPI_ISL_10379878	2022-01-31	Mako Medical	Centers for Disease Control and Prevention Division of Viral Diseases	Pathogen Discovery	Dakota Howard et al	?	?	?
USA/CO-CDC-MMB12058506/2021	EPI_ISL_8534603	2021-12-08	Mako Medical	Centers for Disease Control and Prevention Division of Viral Diseases	Pathogen Discovery	Dakota Howard et al	?	?	?
USA/CO-CDC-MMB12064001/2021	EPI_ISL_8534824	2021-12-08	Mako Medical	Centers for Disease Control and Prevention Division of Viral Diseases	Pathogen Discovery	Dakota Howard et al	?	?	?
USA/CO-CDC-MMB12116840/2021	EPI_ISL_8079344	2021-12-12	Mako Medical	Centers for Disease Control and Prevention Division of Viral Diseases	Pathogen Discovery	Dakota Howard et al	?	?	?
USA/CO-CDC-MMB12190068/2021	EPI_ISL_8520466	2021-12-15	Mako Medical	Centers for Disease Control and Prevention Division of Viral Diseases	Pathogen Discovery	Dakota Howard et al	?	?	?
USA/CO-CDC-MMB12261881/2021	EPI_ISL_8717216	2021-12-19	Mako Medical	Centers for Disease Control and Prevention Division of Viral Diseases	Pathogen Discovery	Dakota Howard et al	?	?	?
USA/CO-CDC-MMB13671052/2022	EPI_ISL_9525315	2022-01-19	Mako Medical	Centers for Disease Control and Prevention Division of Viral Diseases	Pathogen Discovery	Dakota Howard et al	?	?	?
USA/CO-CDC-MMB13936069/2022	EPI_ISL_9943078	2022-01-26	Mako Medical	Centers for Disease Control and Prevention Division of Viral Diseases	Pathogen Discovery	Dakota Howard et al	?	?	?
USA/CO-CDC-MMB13990561/2022	EPI_ISL_10379030	2022-01-28	Mako Medical	Centers for Disease Control and Prevention Division of Viral Diseases	Pathogen Discovery	Dakota Howard et al	?	?	?
USA/CO-CDC-MMB14003792/2022	EPI_ISL_10379017	2022-01-28	Mako Medical	Centers for Disease Control and Prevention Division of Viral Diseases	Pathogen Discovery	Dakota Howard et al	?	?	?
USA/CO-CDC-MMB14005772/2022	EPI_ISL_10379010	2022-01-28	Mako Medical	Centers for Disease Control and Prevention Division of Viral Diseases	Pathogen Discovery	Dakota Howard et al	?	?	?
USA/CO-CDC-MMB14016380/2022	EPI_ISL_10425878	2022-01-29	Mako Medical	Centers for Disease Control and Prevention Division of Viral Diseases	Pathogen Discovery	Dakota Howard et al	?	?	?
USA/CO-CDC-MMB14035832/2022	EPI_ISL_10379522	2022-01-31	Mako Medical	Centers for Disease Control and Prevention Division of Viral Diseases	Pathogen Discovery	Dakota Howard et al	?	?	?
USA/CO-CDC-MMB14036145/2022	EPI_ISL_10379529	2022-01-31	Mako Medical	Centers for Disease Control and Prevention Division of Viral Diseases	Pathogen Discovery	Dakota Howard et al	?	?	?
USA/CO-CDC-MMB14037129/2022	EPI_ISL_10379864	2022-01-31	Mako Medical	Centers for Disease Control and Prevention Division of Viral Diseases	Pathogen Discovery	Dakota Howard et al	?	?	?
USA/CO-CDC-MMB14037393/2022	EPI_ISL_10379497	2022-01-31	Mako Medical	Centers for Disease Control and Prevention Division of Viral Diseases	Pathogen Discovery	Dakota Howard et al	?	?	?
USA/CO-CDC-MMB14037652/2022	EPI_ISL_10379553	2022-01-31	Mako Medical	Centers for Disease Control and Prevention Division of Viral Diseases	Pathogen Discovery	Dakota Howard et al	?	?	?
USA/CO-CDC-MMB14040848/2022	EPI_ISL_10379562	2022-01-31	Mako Medical	Centers for Disease Control and Prevention Division of Viral Diseases	Pathogen Discovery	Dakota Howard et al	?	?	?
USA/CO-CDC-MMB14041440/2022	EPI_ISL_10379908	2022-01-31	Mako Medical	Centers for Disease Control and Prevention Division of Viral Diseases	Pathogen Discovery	Dakota Howard et al	?	?	?
USA/CO-CDC-MMB14041763/2022	EPI_ISL_10380000	2022-01-31	Mako Medical	Centers for Disease Control and Prevention Division of Viral Diseases	Pathogen Discovery	Dakota Howard et al	?	?	?
USA/CO-CDC-MMB14042571/2022	EPI_ISL_10379910	2022-01-31	Mako Medical	Centers for Disease Control and Prevention Division of Viral Diseases	Pathogen Discovery	Dakota Howard et al	?	?	?
USA/CO-CDC-MMB14042989/2022	EPI_ISL_10379494	2022-01-31	Mako Medical	Centers for Disease Control and Prevention Division of Viral Diseases	Pathogen Discovery	Dakota Howard et al	?	?	?
USA/CO-CDC-MMB14044366/2022	EPI_ISL_10379422	2022-01-31	Mako Medical	Centers for Disease Control and Prevention Division of Viral Diseases	Pathogen Discovery	Dakota Howard et al	?	?	?
USA/CO-CDC-MMB14044484/2022	EPI_ISL_10379918	2022-01-31	Mako Medical	Centers for Disease Control and Prevention Division of Viral Diseases	Pathogen Discovery	Dakota Howard et al	?	?	?
USA/CO-CDC-MMB14046937/2022	EPI_ISL_10379972	2022-01-31	Mako Medical	Centers for Disease Control and Prevention Division of Viral Diseases	Pathogen Discovery	Dakota Howard et al	?	?	?
USA/CO-CDC-MMB14047904/2022	EPI_ISL_10379979	2022-01-31	Mako Medical	Centers for Disease Control and Prevention Division of Viral Diseases	Pathogen Discovery	Dakota Howard et al	?	?	?
USA/CO-CDC-MMB14048602/2022	EPI_ISL_10379445	2022-01-31	Mako Medical	Centers for Disease Control and Prevention Division of Viral Diseases	Pathogen Discovery	Dakota Howard et al	?	?	?
USA/CO-CDC-MMB14053653/2022	EPI_ISL_10379892	2022-01-31	Mako Medical	Centers for Disease Control and Prevention Division of Viral Diseases	Pathogen Discovery	Dakota Howard et al	?	?	?
USA/CO-CDC-MMB14055651/2022	EPI_ISL_10379880	2022-01-31	Mako Medical	Centers for Disease Control and Prevention Division of Viral Diseases	Pathogen Discovery	Dakota Howard et al	?	?	?
USA/CO-CDC-MMB14057638/2022	EPI_ISL_10380209	2022-02-01	Mako Medical	Centers for Disease Control and Prevention Division of Viral Diseases	Pathogen Discovery	Dakota Howard et al	?	?	?
USA/CO-CDC-MMB14061343/2022	EPI_ISL_10379862	2022-01-31	Mako Medical	Centers for Disease Control and Prevention Division of Viral Diseases	Pathogen Discovery	Dakota Howard et al	?	?	?
USA/CO-CDC-MMB14061778/2022	EPI_ISL_10379499	2022-01-31	Mako Medical	Centers for Disease Control and Prevention Division of Viral Diseases	Pathogen Discovery	Dakota Howard et al	?	?	?
USA/CO-CDC-MMB14062196/2022	EPI_ISL_10379930	2022-01-31	Mako Medical	Centers for Disease Control and Prevention Division of Viral Diseases	Pathogen Discovery	Dakota Howard et al	?	?	?
USA/CO-CDC-MMB14062335/2022	EPI_ISL_10379551	2022-01-31	Mako Medical	Centers for Disease Control and Prevention Division of Viral Diseases	Pathogen Discovery	Dakota Howard et al	?	?	?
USA/CO-CDC-MMB14062381/2022	EPI_ISL_10379434	2022-01-31	Mako Medical	Centers for Disease Control and Prevention Division of Viral Diseases	Pathogen Discovery	Dakota Howard et al	?	?	?
USA/CO-CDC-MMB14071284/2022	EPI_ISL_10379859	2022-01-31	Mako Medical	Centers for Disease Control and Prevention Division of Viral Diseases	Pathogen Discovery	Dakota Howard et al	?	?	?
USA/CO-CDC-MMB14081250/2022	EPI_ISL_10380047	2022-02-01	Mako Medical	Centers for Disease Control and Prevention Division of Viral Diseases	Pathogen Discovery	Dakota Howard et al	?	?	?
USA/CO-CDC-MMB14083720/2022	EPI_ISL_10625183	2022-02-01	Mako Medical	Centers for Disease Control and Prevention Division of Viral Diseases	Pathogen Discovery	Dakota Howard et al	?	?	?
USA/CO-CDC-MMB14086422/2022	EPI_ISL_10380107	2022-02-01	Mako Medical	Centers for Disease Control and Prevention Division of Viral Diseases	Pathogen Discovery	Dakota Howard et al	?	?	?
USA/CO-CDC-MMB14086784/2022	EPI_ISL_10427485	2022-02-01	Mako Medical	Centers for Disease Control and Prevention Division of Viral Diseases	Pathogen Discovery	Dakota Howard et al	?	?	?
USA/CO-CDC-MMB14087827/2022	EPI_ISL_10380123	2022-02-01	Mako Medical	Centers for Disease Control and Prevention Division of Viral Diseases	Pathogen Discovery	Dakota Howard et al	?	?	?
USA/CO-CDC-MMB14088668/2022	EPI_ISL_10380058	2022-02-01	Mako Medical	Centers for Disease Control and Prevention Division of Viral Diseases	Pathogen Discovery	Dakota Howard et al	?	?	?
USA/CO-CDC-MMB14091805/2022	EPI_ISL_10380089	2022-02-01	Mako Medical	Centers for Disease Control and Prevention Division of Viral Diseases	Pathogen Discovery	Dakota Howard et al	?	?	?
USA/CO-CDC-MMB14095436/2022	EPI_ISL_10380085	2022-02-01	Mako Medical	Centers for Disease Control and Prevention Division of Viral Diseases	Pathogen Discovery	Dakota Howard et al	?	?	?
USA/CO-CDC-MMB14095916/2022	EPI_ISL_10496372	2022-02-01	Mako Medical	Centers for Disease Control and Prevention Division of Viral Diseases	Pathogen Discovery	Dakota Howard et al	?	?	?
USA/CO-CDC-MMB14096653/2022	EPI_ISL_10380044	2022-02-01	Mako Medical	Centers for Disease Control and Prevention Division of Viral Diseases	Pathogen Discovery	Dakota Howard et al	?	?	?
USA/CO-CDC-MMB14097471/2022	EPI_ISL_10380096	2022-02-01	Mako Medical	Centers for Disease Control and Prevention Division of Viral Diseases	Pathogen Discovery	Dakota Howard et al	?	?	?
USA/CO-CDC-MMB14098296/2022	EPI_ISL_10380105	2022-02-01	Mako Medical	Centers for Disease Control and Prevention Division of Viral Diseases	Pathogen Discovery	Dakota Howard et al	?	?	?
USA/CO-CDC-MMB14109637/2022	EPI_ISL_10380907	2022-02-02	Mako Medical	Centers for Disease Control and Prevention Division of Viral Diseases	Pathogen Discovery	Dakota Howard et al	?	?	?
USA/CO-CDC-MMB14111290/2022	EPI_ISL_10380701	2022-02-02	Mako Medical	Centers for Disease Control and Prevention Division of Viral Diseases	Pathogen Discovery	Dakota Howard et al	?	?	?
USA/CO-CDC-MMB14113846/2022	EPI_ISL_10380807	2022-02-02	Mako Medical	Centers for Disease Control and Prevention Division of Viral Diseases	Pathogen Discovery	Dakota Howard et al	?	?	?
USA/CO-CDC-MMB14124347/2022	EPI_ISL_10380777	2022-02-02	Mako Medical	Centers for Disease Control and Prevention Division of Viral Diseases	Pathogen Discovery	Dakota Howard et al	?	?	?
USA/CO-CDC-MMB14135038/2022	EPI_ISL_10381086	2022-02-03	Mako Medical	Centers for Disease Control and Prevention Division of Viral Diseases	Pathogen Discovery	Dakota Howard et al	?	?	?
USA/CO-CDC-MMB14140404/2022	EPI_ISL_10427977	2022-02-03	Mako Medical	Centers for Disease Control and Prevention Division of Viral Diseases	Pathogen Discovery	Dakota Howard et al	?	?	?
USA/CO-CDC-MMB14141429/2022	EPI_ISL_10428039	2022-02-03	Mako Medical	Centers for Disease Control and Prevention Division of Viral Diseases	Pathogen Discovery	Dakota Howard et al	?	?	?
USA/CO-CDC-MMB14149184/2022	EPI_ISL_10474180	2022-02-03	Mako Medical	Centers for Disease Control and Prevention Division of Viral Diseases	Pathogen Discovery	Dakota Howard et al	?	?	?
USA/CO-CDC-MMB14150004/2022	EPI_ISL_10473905	2022-02-03	Mako Medical	Centers for Disease Control and Prevention Division of Viral Diseases	Pathogen Discovery	Dakota Howard et al	?	?	?
USA/CO-CDC-MMB14154153/2022	EPI_ISL_10474185	2022-02-03	Mako Medical	Centers for Disease Control and Prevention Division of Viral Diseases	Pathogen Discovery	Dakota Howard et al	?	?	?
USA/CO-CDC-MMB14155159/2022	EPI_ISL_10655665	2022-02-03	Mako Medical	Centers for Disease Control and Prevention Division of Viral Diseases	Pathogen Discovery	Dakota Howard et al	?	?	?
USA/CO-CDC-MMB14163218/2022	EPI_ISL_10381200	2022-02-04	Mako Medical	Centers for Disease Control and Prevention Division of Viral Diseases	Pathogen Discovery	Dakota Howard et al	?	?	?
USA/CO-CDC-MMB14168957/2022	EPI_ISL_10625411	2022-02-04	Mako Medical	Centers for Disease Control and Prevention Division of Viral Diseases	Pathogen Discovery	Dakota Howard et al	?	?	?
USA/CO-CDC-MMB14169556/2022	EPI_ISL_10776048	2022-02-04	Mako Medical	Centers for Disease Control and Prevention Division of Viral Diseases	Pathogen Discovery	Dakota Howard et al	?	?	?
USA/CO-CDC-MMB14173950/2022	EPI_ISL_10474822	2022-02-04	Mako Medical	Centers for Disease Control and Prevention Division of Viral Diseases	Pathogen Discovery	Dakota Howard et al	?	?	?
USA/CO-CDC-MMB14174569/2022	EPI_ISL_10474401	2022-02-04	Mako Medical	Centers for Disease Control and Prevention Division of Viral Diseases	Pathogen Discovery	Dakota Howard et al	?	?	?
USA/CO-CDC-MMB14174742/2022	EPI_ISL_10381207	2022-02-04	Mako Medical	Centers for Disease Control and Prevention Division of Viral Diseases	Pathogen Discovery	Dakota Howard et al	?	?	?
USA/CO-CDC-MMB14174946/2022	EPI_ISL_10776019	2022-02-04	Mako Medical	Centers for Disease Control and Prevention Division of Viral Diseases	Pathogen Discovery	Dakota Howard et al	?	?	?
USA/CO-CDC-MMB14176296/2022	EPI_ISL_10381252	2022-02-04	Mako Medical	Centers for Disease Control and Prevention Division of Viral Diseases	Pathogen Discovery	Dakota Howard et al	?	?	?
USA/CO-CDC-MMB14176751/2022	EPI_ISL_10381198	2022-02-04	Mako Medical	Centers for Disease Control and Prevention Division of Viral Diseases	Pathogen Discovery	Dakota Howard et al	?	?	?
USA/CO-CDC-MMB14176792/2022	EPI_ISL_10381241	2022-02-04	Mako Medical	Centers for Disease Control and Prevention Division of Viral Diseases	Pathogen Discovery	Dakota Howard et al	?	?	?
USA/CO-CDC-MMB14179045/2022	EPI_ISL_10474743	2022-02-04	Mako Medical	Centers for Disease Control and Prevention Division of Viral Diseases	Pathogen Discovery	Dakota Howard et al	?	?	?
USA/CO-CDC-MMB14180082/2022	EPI_ISL_10776049	2022-02-04	Mako Medical	Centers for Disease Control and Prevention Division of Viral Diseases	Pathogen Discovery	Dakota Howard et al	?	?	?
USA/CO-CDC-MMB14181744/2022	EPI_ISL_10474392	2022-02-04	Mako Medical	Centers for Disease Control and Prevention Division of Viral Diseases	Pathogen Discovery	Dakota Howard et al	?	?	?
USA/CO-CDC-MMB14184192/2022	EPI_ISL_10381250	2022-02-04	Mako Medical	Centers for Disease Control and Prevention Division of Viral Diseases	Pathogen Discovery	Dakota Howard et al	?	?	?
USA/CO-CDC-MMB14188596/2022	EPI_ISL_10474988	2022-02-05	Mako Medical	Centers for Disease Control and Prevention Division of Viral Diseases	Pathogen Discovery	Dakota Howard et al	?	?	?
USA/CO-CDC-MMB14189003/2022	EPI_ISL_10475417	2022-02-05	Mako Medical	Centers for Disease Control and Prevention Division of Viral Diseases	Pathogen Discovery	Dakota Howard et al	?	?	?
USA/CO-CDC-MMB14190658/2022	EPI_ISL_10474944	2022-02-05	Mako Medical	Centers for Disease Control and Prevention Division of Viral Diseases	Pathogen Discovery	Dakota Howard et al	?	?	?
USA/CO-CDC-MMB14191310/2022	EPI_ISL_10475441	2022-02-05	Mako Medical	Centers for Disease Control and Prevention Division of Viral Diseases	Pathogen Discovery	Dakota Howard et al	?	?	?
USA/CO-CDC-MMB14191968/2022	EPI_ISL_10625523	2022-02-06	Mako Medical	Centers for Disease Control and Prevention Division of Viral Diseases	Pathogen Discovery	Dakota Howard et al	?	?	?
USA/CO-CDC-MMB14205216/2022	EPI_ISL_10475500	2022-02-07	Mako Medical	Centers for Disease Control and Prevention Division of Viral Diseases	Pathogen Discovery	Dakota Howard et al	?	?	?
USA/CO-CDC-MMB14207349/2022	EPI_ISL_10475862	2022-02-07	Mako Medical	Centers for Disease Control and Prevention Division of Viral Diseases	Pathogen Discovery	Dakota Howard et al	?	?	?
USA/CO-CDC-MMB14208361/2022	EPI_ISL_10475511	2022-02-07	Mako Medical	Centers for Disease Control and Prevention Division of Viral Diseases	Pathogen Discovery	Dakota Howard et al	?	?	?
USA/CO-CDC-MMB14208371/2022	EPI_ISL_10776412	2022-02-07	Mako Medical	Centers for Disease Control and Prevention Division of Viral Diseases	Pathogen Discovery	Dakota Howard et al	?	?	?
USA/CO-CDC-MMB14209116/2022	EPI_ISL_10776369	2022-02-07	Mako Medical	Centers for Disease Control and Prevention Division of Viral Diseases	Pathogen Discovery	Dakota Howard et al	?	?	?
USA/CO-CDC-MMB14209648/2022	EPI_ISL_10655920	2022-02-07	Mako Medical	Centers for Disease Control and Prevention Division of Viral Diseases	Pathogen Discovery	Dakota Howard et al	?	?	?
USA/CO-CDC-MMB14216054/2022	EPI_ISL_10776394	2022-02-07	Mako Medical	Centers for Disease Control and Prevention Division of Viral Diseases	Pathogen Discovery	Dakota Howard et al	?	?	?
USA/CO-CDC-MMB14216691/2022	EPI_ISL_10381261	2022-02-07	Mako Medical	Centers for Disease Control and Prevention Division of Viral Diseases	Pathogen Discovery	Dakota Howard et al	?	?	?
USA/CO-CDC-MMB14216761/2022	EPI_ISL_10475505	2022-02-07	Mako Medical	Centers for Disease Control and Prevention Division of Viral Diseases	Pathogen Discovery	Dakota Howard et al	?	?	?
USA/CO-CDC-MMB14217635/2022	EPI_ISL_10475657	2022-02-07	Mako Medical	Centers for Disease Control and Prevention Division of Viral Diseases	Pathogen Discovery	Dakota Howard et al	?	?	?
USA/CO-CDC-MMB14222777/2022	EPI_ISL_10776390	2022-02-07	Mako Medical	Centers for Disease Control and Prevention Division of Viral Diseases	Pathogen Discovery	Dakota Howard et al	?	?	?
USA/CO-CDC-MMB14224433/2022	EPI_ISL_10776400	2022-02-07	Mako Medical	Centers for Disease Control and Prevention Division of Viral Diseases	Pathogen Discovery	Dakota Howard et al	?	?	?
USA/CO-CDC-MMB14226910/2022	EPI_ISL_10475545	2022-02-07	Mako Medical	Centers for Disease Control and Prevention Division of Viral Diseases	Pathogen Discovery	Dakota Howard et al	?	?	?
USA/CO-CDC-MMB14228210/2022	EPI_ISL_10776395	2022-02-07	Mako Medical	Centers for Disease Control and Prevention Division of Viral Diseases	Pathogen Discovery	Dakota Howard et al	?	?	?
USA/CO-CDC-MMB14237045/2022	EPI_ISL_10776607	2022-02-08	Mako Medical	Centers for Disease Control and Prevention Division of Viral Diseases	Pathogen Discovery	Dakota Howard et al	?	?	?
USA/CO-CDC-MMB14241179/2022	EPI_ISL_10776597	2022-02-08	Mako Medical	Centers for Disease Control and Prevention Division of Viral Diseases	Pathogen Discovery	Dakota Howard et al	?	?	?
USA/CO-CDC-MMB14243917/2022	EPI_ISL_10776649	2022-02-08	Mako Medical	Centers for Disease Control and Prevention Division of Viral Diseases	Pathogen Discovery	Dakota Howard et al	?	?	?
USA/CO-CDC-MMB14247284/2022	EPI_ISL_10776608	2022-02-08	Mako Medical	Centers for Disease Control and Prevention Division of Viral Diseases	Pathogen Discovery	Dakota Howard et al	?	?	?
USA/CO-CDC-MMB14248411/2022	EPI_ISL_10776595	2022-02-08	Mako Medical	Centers for Disease Control and Prevention Division of Viral Diseases	Pathogen Discovery	Dakota Howard et al	?	?	?
USA/CO-CDC-MMB14249894/2022	EPI_ISL_10776594	2022-02-08	Mako Medical	Centers for Disease Control and Prevention Division of Viral Diseases	Pathogen Discovery	Dakota Howard et al	?	?	?
USA/CO-CDC-MMB14251286/2022	EPI_ISL_10776630	2022-02-08	Mako Medical	Centers for Disease Control and Prevention Division of Viral Diseases	Pathogen Discovery	Dakota Howard et al	?	?	?
USA/CO-CDC-MMB14251438/2022	EPI_ISL_10776650	2022-02-08	Mako Medical	Centers for Disease Control and Prevention Division of Viral Diseases	Pathogen Discovery	Dakota Howard et al	?	?	?
USA/CO-CDC-MMB14251553/2022	EPI_ISL_10776590	2022-02-08	Mako Medical	Centers for Disease Control and Prevention Division of Viral Diseases	Pathogen Discovery	Dakota Howard et al	?	?	?
USA/CO-CDC-MMB14253689/2022	EPI_ISL_10655962	2022-02-08	Mako Medical	Centers for Disease Control and Prevention Division of Viral Diseases	Pathogen Discovery	Dakota Howard et al	?	?	?
USA/CO-CDC-MMB14254010/2022	EPI_ISL_10776600	2022-02-08	Mako Medical	Centers for Disease Control and Prevention Division of Viral Diseases	Pathogen Discovery	Dakota Howard et al	?	?	?
USA/CO-CDC-MMB14254265/2022	EPI_ISL_10776553	2022-02-08	Mako Medical	Centers for Disease Control and Prevention Division of Viral Diseases	Pathogen Discovery	Dakota Howard et al	?	?	?
USA/CO-CDC-MMB14255443/2022	EPI_ISL_10776483	2022-02-08	Mako Medical	Centers for Disease Control and Prevention Division of Viral Diseases	Pathogen Discovery	Dakota Howard et al	?	?	?
USA/CO-CDC-MMB14255454/2022	EPI_ISL_10776627	2022-02-08	Mako Medical	Centers for Disease Control and Prevention Division of Viral Diseases	Pathogen Discovery	Dakota Howard et al	?	?	?
USA/CO-CDC-MMB14262417/2022	EPI_ISL_10776774	2022-02-09	Mako Medical	Centers for Disease Control and Prevention Division of Viral Diseases	Pathogen Discovery	Dakota Howard et al	?	?	?
USA/CO-CDC-MMB14262680/2022	EPI_ISL_10777023	2022-02-09	Mako Medical	Centers for Disease Control and Prevention Division of Viral Diseases	Pathogen Discovery	Dakota Howard et al	?	?	?
USA/CO-CDC-MMB14264956/2022	EPI_ISL_10776743	2022-02-09	Mako Medical	Centers for Disease Control and Prevention Division of Viral Diseases	Pathogen Discovery	Dakota Howard et al	?	?	?
USA/CO-CDC-MMB14268312/2022	EPI_ISL_10776767	2022-02-09	Mako Medical	Centers for Disease Control and Prevention Division of Viral Diseases	Pathogen Discovery	Dakota Howard et al	?	?	?
USA/CO-CDC-MMB14273189/2022	EPI_ISL_10776756	2022-02-09	Mako Medical	Centers for Disease Control and Prevention Division of Viral Diseases	Pathogen Discovery	Dakota Howard et al	?	?	?
USA/CO-CDC-MMB14273495/2022	EPI_ISL_10776758	2022-02-09	Mako Medical	Centers for Disease Control and Prevention Division of Viral Diseases	Pathogen Discovery	Dakota Howard et al	?	?	?
USA/CO-CDC-MMB14274269/2022	EPI_ISL_10625666	2022-02-09	Mako Medical	Centers for Disease Control and Prevention Division of Viral Diseases	Pathogen Discovery	Dakota Howard et al	?	?	?
USA/CO-CDC-MMB14280519/2022	EPI_ISL_10776746	2022-02-09	Mako Medical	Centers for Disease Control and Prevention Division of Viral Diseases	Pathogen Discovery	Dakota Howard et al	?	?	?
USA/CO-CDC-MMB14288897/2022	EPI_ISL_10428754	2022-02-10	Mako Medical	Centers for Disease Control and Prevention Division of Viral Diseases	Pathogen Discovery	Dakota Howard et al	?	?	?
USA/CO-CDC-MMB14290011/2022	EPI_ISL_10777105	2022-02-10	Mako Medical	Centers for Disease Control and Prevention Division of Viral Diseases	Pathogen Discovery	Dakota Howard et al	?	?	?
USA/CO-CDC-MMB14290534/2022	EPI_ISL_10777082	2022-02-10	Mako Medical	Centers for Disease Control and Prevention Division of Viral Diseases	Pathogen Discovery	Dakota Howard et al	?	?	?
USA/CO-CDC-MMB14290653/2022	EPI_ISL_10428766	2022-02-10	Mako Medical	Centers for Disease Control and Prevention Division of Viral Diseases	Pathogen Discovery	Dakota Howard et al	?	?	?
USA/CO-CDC-MMB14291581/2022	EPI_ISL_10428723	2022-02-10	Mako Medical	Centers for Disease Control and Prevention Division of Viral Diseases	Pathogen Discovery	Dakota Howard et al	?	?	?
USA/CO-CDC-MMB14291694/2022	EPI_ISL_10777103	2022-02-10	Mako Medical	Centers for Disease Control and Prevention Division of Viral Diseases	Pathogen Discovery	Dakota Howard et al	?	?	?
USA/CO-CDC-MMB14293510/2022	EPI_ISL_10777138	2022-02-10	Mako Medical	Centers for Disease Control and Prevention Division of Viral Diseases	Pathogen Discovery	Dakota Howard et al	?	?	?
USA/CO-CDC-MMB14294824/2022	EPI_ISL_10777120	2022-02-10	Mako Medical	Centers for Disease Control and Prevention Division of Viral Diseases	Pathogen Discovery	Dakota Howard et al	?	?	?
USA/CO-CDC-MMB14294968/2022	EPI_ISL_10777092	2022-02-10	Mako Medical	Centers for Disease Control and Prevention Division of Viral Diseases	Pathogen Discovery	Dakota Howard et al	?	?	?
USA/CO-CDC-MMB14296045/2022	EPI_ISL_10777094	2022-02-10	Mako Medical	Centers for Disease Control and Prevention Division of Viral Diseases	Pathogen Discovery	Dakota Howard et al	?	?	?
USA/CO-CDC-MMB14296062/2022	EPI_ISL_10777118	2022-02-10	Mako Medical	Centers for Disease Control and Prevention Division of Viral Diseases	Pathogen Discovery	Dakota Howard et al	?	?	?
USA/CO-CDC-MMB14296843/2022	EPI_ISL_10777110	2022-02-10	Mako Medical	Centers for Disease Control and Prevention Division of Viral Diseases	Pathogen Discovery	Dakota Howard et al	?	?	?
USA/CO-CDC-MMB14297022/2022	EPI_ISL_10777106	2022-02-10	Mako Medical	Centers for Disease Control and Prevention Division of Viral Diseases	Pathogen Discovery	Dakota Howard et al	?	?	?
USA/CO-CDC-MMB14297136/2022	EPI_ISL_10777090	2022-02-10	Mako Medical	Centers for Disease Control and Prevention Division of Viral Diseases	Pathogen Discovery	Dakota Howard et al	?	?	?
USA/CO-CDC-MMB14297511/2022	EPI_ISL_10777119	2022-02-10	Mako Medical	Centers for Disease Control and Prevention Division of Viral Diseases	Pathogen Discovery	Dakota Howard et al	?	?	?
USA/CO-CDC-MMB14300004/2022	EPI_ISL_10428567	2022-02-10	Mako Medical	Centers for Disease Control and Prevention Division of Viral Diseases	Pathogen Discovery	Dakota Howard et al	?	?	?
USA/CO-CDC-MMB14300902/2022	EPI_ISL_10777084	2022-02-10	Mako Medical	Centers for Disease Control and Prevention Division of Viral Diseases	Pathogen Discovery	Dakota Howard et al	?	?	?
USA/CO-CDC-MMB14301089/2022	EPI_ISL_10777122	2022-02-10	Mako Medical	Centers for Disease Control and Prevention Division of Viral Diseases	Pathogen Discovery	Dakota Howard et al	?	?	?
USA/CO-CDC-MMB14301123/2022	EPI_ISL_10777114	2022-02-10	Mako Medical	Centers for Disease Control and Prevention Division of Viral Diseases	Pathogen Discovery	Dakota Howard et al	?	?	?
USA/CO-CDC-MMB14301498/2022	EPI_ISL_10428810	2022-02-10	Mako Medical	Centers for Disease Control and Prevention Division of Viral Diseases	Pathogen Discovery	Dakota Howard et al	?	?	?
USA/CO-CDC-MMB14301697/2022	EPI_ISL_10777089	2022-02-10	Mako Medical	Centers for Disease Control and Prevention Division of Viral Diseases	Pathogen Discovery	Dakota Howard et al	?	?	?
USA/CO-CDC-MMB14301904/2022	EPI_ISL_10777141	2022-02-10	Mako Medical	Centers for Disease Control and Prevention Division of Viral Diseases	Pathogen Discovery	Dakota Howard et al	?	?	?
USA/CO-CDC-MMB14303751/2022	EPI_ISL_10428516	2022-02-10	Mako Medical	Centers for Disease Control and Prevention Division of Viral Diseases	Pathogen Discovery	Dakota Howard et al	?	?	?
USA/CO-CDC-MMB14303806/2022	EPI_ISL_10777121	2022-02-10	Mako Medical	Centers for Disease Control and Prevention Division of Viral Diseases	Pathogen Discovery	Dakota Howard et al	?	?	?
USA/CO-CDC-MMB14303824/2022	EPI_ISL_10777117	2022-02-10	Mako Medical	Centers for Disease Control and Prevention Division of Viral Diseases	Pathogen Discovery	Dakota Howard et al	?	?	?
USA/CO-CDC-MMB14303978/2022	EPI_ISL_10428745	2022-02-10	Mako Medical	Centers for Disease Control and Prevention Division of Viral Diseases	Pathogen Discovery	Dakota Howard et al	?	?	?
USA/CO-CDC-MMB14304229/2022	EPI_ISL_10777091	2022-02-10	Mako Medical	Centers for Disease Control and Prevention Division of Viral Diseases	Pathogen Discovery	Dakota Howard et al	?	?	?
USA/CO-CDC-MMB14304258/2022	EPI_ISL_10777112	2022-02-10	Mako Medical	Centers for Disease Control and Prevention Division of Viral Diseases	Pathogen Discovery	Dakota Howard et al	?	?	?
USA/CO-CDC-MMB14304809/2022	EPI_ISL_10428779	2022-02-10	Mako Medical	Centers for Disease Control and Prevention Division of Viral Diseases	Pathogen Discovery	Dakota Howard et al	?	?	?
USA/CO-CDC-MMB14304998/2022	EPI_ISL_10777097	2022-02-10	Mako Medical	Centers for Disease Control and Prevention Division of Viral Diseases	Pathogen Discovery	Dakota Howard et al	?	?	?
USA/CO-CDC-MMB14305406/2022	EPI_ISL_10777113	2022-02-10	Mako Medical	Centers for Disease Control and Prevention Division of Viral Diseases	Pathogen Discovery	Dakota Howard et al	?	?	?
USA/CO-CDC-MMB14305654/2022	EPI_ISL_10777107	2022-02-10	Mako Medical	Centers for Disease Control and Prevention Division of Viral Diseases	Pathogen Discovery	Dakota Howard et al	?	?	?
USA/CO-CDC-MMB14306518/2022	EPI_ISL_10777085	2022-02-10	Mako Medical	Centers for Disease Control and Prevention Division of Viral Diseases	Pathogen Discovery	Dakota Howard et al	?	?	?
USA/CO-CDC-MMB14306752/2022	EPI_ISL_10777100	2022-02-10	Mako Medical	Centers for Disease Control and Prevention Division of Viral Diseases	Pathogen Discovery	Dakota Howard et al	?	?	?
USA/CO-CDC-MMB14307554/2022	EPI_ISL_10428624	2022-02-10	Mako Medical	Centers for Disease Control and Prevention Division of Viral Diseases	Pathogen Discovery	Dakota Howard et al	?	?	?
USA/CO-CDC-MMB14313551/2022	EPI_ISL_10777200	2022-02-11	Mako Medical	Centers for Disease Control and Prevention Division of Viral Diseases	Pathogen Discovery	Dakota Howard et al	?	?	?
USA/CO-CDC-MMB14315802/2022	EPI_ISL_10777225	2022-02-11	Mako Medical	Centers for Disease Control and Prevention Division of Viral Diseases	Pathogen Discovery	Dakota Howard et al	?	?	?
USA/CO-CDC-MMB14317389/2022	EPI_ISL_10777246	2022-02-11	Mako Medical	Centers for Disease Control and Prevention Division of Viral Diseases	Pathogen Discovery	Dakota Howard et al	?	?	?
USA/CO-CDC-MMB14320736/2022	EPI_ISL_10476415	2022-02-11	Mako Medical	Centers for Disease Control and Prevention Division of Viral Diseases	Pathogen Discovery	Dakota Howard et al	?	?	?
USA/CO-CDC-MMB14330254/2022	EPI_ISL_10777192	2022-02-11	Mako Medical	Centers for Disease Control and Prevention Division of Viral Diseases	Pathogen Discovery	Dakota Howard et al	?	?	?
USA/CO-CDC-MMB14332683/2022	EPI_ISL_10777506	2022-02-12	Mako Medical	Centers for Disease Control and Prevention Division of Viral Diseases	Pathogen Discovery	Dakota Howard et al	?	?	?
USA/CO-CDC-MMB14333097/2022	EPI_ISL_10777270	2022-02-12	Mako Medical	Centers for Disease Control and Prevention Division of Viral Diseases	Pathogen Discovery	Dakota Howard et al	?	?	?
USA/CO-CDC-MMB14333386/2022	EPI_ISL_10777501	2022-02-12	Mako Medical	Centers for Disease Control and Prevention Division of Viral Diseases	Pathogen Discovery	Dakota Howard et al	?	?	?
USA/CO-CDC-MMB14333435/2022	EPI_ISL_10777290	2022-02-12	Mako Medical	Centers for Disease Control and Prevention Division of Viral Diseases	Pathogen Discovery	Dakota Howard et al	?	?	?
USA/CO-CDC-MMB14333711/2022	EPI_ISL_10777511	2022-02-12	Mako Medical	Centers for Disease Control and Prevention Division of Viral Diseases	Pathogen Discovery	Dakota Howard et al	?	?	?
USA/CO-CDC-MMB14333853/2022	EPI_ISL_10777268	2022-02-12	Mako Medical	Centers for Disease Control and Prevention Division of Viral Diseases	Pathogen Discovery	Dakota Howard et al	?	?	?
USA/CO-CDC-MMB14334108/2022	EPI_ISL_10777509	2022-02-12	Mako Medical	Centers for Disease Control and Prevention Division of Viral Diseases	Pathogen Discovery	Dakota Howard et al	?	?	?
USA/CO-CDC-MMB14334549/2022	EPI_ISL_10777505	2022-02-12	Mako Medical	Centers for Disease Control and Prevention Division of Viral Diseases	Pathogen Discovery	Dakota Howard et al	?	?	?
USA/CO-CDC-MMB14334638/2022	EPI_ISL_10777507	2022-02-12	Mako Medical	Centers for Disease Control and Prevention Division of Viral Diseases	Pathogen Discovery	Dakota Howard et al	?	?	?
USA/CO-CDC-MMB14354193/2022	EPI_ISL_10476480	2022-02-14	Mako Medical	Centers for Disease Control and Prevention Division of Viral Diseases	Pathogen Discovery	Dakota Howard et al	?	?	?
USA/CO-CDC-QDX31003757/2021	EPI_ISL_7236654	2021-11-10	Quest Diagnostics Incorporated	Centers for Disease Control and Prevention Division of Viral Diseases	Pathogen Discovery	Dakota Howard et al	?	?	?
USA/CO-CDC-QDX32302774/2021	EPI_ISL_8873213	2021-12-23	Quest Diagnostics Incorporated	Centers for Disease Control and Prevention Division of Viral Diseases	Pathogen Discovery	Dakota Howard et al	?	?	?
USA/CO-CDC-QDX32302780/2021	EPI_ISL_8873270	2021-12-24	Quest Diagnostics Incorporated	Centers for Disease Control and Prevention Division of Viral Diseases	Pathogen Discovery	Dakota Howard et al	?	?	?
USA/CO-CDC-QDX32456613/2021	EPI_ISL_8874854	2021-12-30	Quest Diagnostics Incorporated	Centers for Disease Control and Prevention Division of Viral Diseases	Pathogen Discovery	Dakota Howard et al	?	?	?
USA/CO-CDC-QDX32456615/2021	EPI_ISL_8874848	2021-12-30	Quest Diagnostics Incorporated	Centers for Disease Control and Prevention Division of Viral Diseases	Pathogen Discovery	Dakota Howard et al	?	?	?
USA/CO-CDC-QDX32456626/2021	EPI_ISL_8874782	2021-12-30	Quest Diagnostics Incorporated	Centers for Disease Control and Prevention Division of Viral Diseases	Pathogen Discovery	Dakota Howard et al	?	?	?
USA/CO-CDC-QDX32750554/2022	EPI_ISL_9149898	2022-01-09	Quest Diagnostics Incorporated	Centers for Disease Control and Prevention Division of Viral Diseases	Pathogen Discovery	Dakota Howard et al	?	?	?
USA/CO-CDC-QDX32932431/2022	EPI_ISL_9435670	2022-01-11	Quest Diagnostics Incorporated	Centers for Disease Control and Prevention Division of Viral Diseases	Pathogen Discovery	Dakota Howard et al	?	?	?
USA/CO-CDC-QDX32932436/2022	EPI_ISL_9486700	2022-01-11	Quest Diagnostics Incorporated	Centers for Disease Control and Prevention Division of Viral Diseases	Pathogen Discovery	Dakota Howard et al	?	?	?
USA/CO-CDC-QDX32932478/2022	EPI_ISL_9624867	2022-01-16	Quest Diagnostics Incorporated	Centers for Disease Control and Prevention Division of Viral Diseases	Pathogen Discovery	Dakota Howard et al	?	?	?
USA/CO-CDC-QDX33040854/2022	EPI_ISL_9628500	2022-01-14	Quest Diagnostics Incorporated	Centers for Disease Control and Prevention Division of Viral Diseases	Pathogen Discovery	Dakota Howard et al	?	?	?
USA/CO-CDC-QDX33117657/2022	EPI_ISL_9669456	2022-01-20	Quest Diagnostics Incorporated	Centers for Disease Control and Prevention Division of Viral Diseases	Pathogen Discovery	Dakota Howard et al	?	?	?
USA/CO-CDC-QDX33117671/2022	EPI_ISL_9670389	2022-01-22	Quest Diagnostics Incorporated	Centers for Disease Control and Prevention Division of Viral Diseases	Pathogen Discovery	Dakota Howard et al	?	?	?
USA/CO-CDC-QDX33117682/2022	EPI_ISL_9670287	2022-01-22	Quest Diagnostics Incorporated	Centers for Disease Control and Prevention Division of Viral Diseases	Pathogen Discovery	Dakota Howard et al	?	?	?
USA/CO-CDC-QDX33117683/2022	EPI_ISL_9670277	2022-01-22	Quest Diagnostics Incorporated	Centers for Disease Control and Prevention Division of Viral Diseases	Pathogen Discovery	Dakota Howard et al	?	?	?
USA/CO-CDC-QDX33117711/2022	EPI_ISL_9625594	2022-01-22	Quest Diagnostics Incorporated	Centers for Disease Control and Prevention Division of Viral Diseases	Pathogen Discovery	Dakota Howard et al	?	?	?
USA/CO-CDC-QDX33353598/2022	EPI_ISL_9948040	2022-01-27	Quest Diagnostics Incorporated	Centers for Disease Control and Prevention Division of Viral Diseases	Pathogen Discovery	Dakota Howard et al	?	?	?
USA/CO-CDC-QDX33353611/2022	EPI_ISL_9948001	2022-01-27	Quest Diagnostics Incorporated	Centers for Disease Control and Prevention Division of Viral Diseases	Pathogen Discovery	Dakota Howard et al	?	?	?
USA/CO-CDC-QDX33591755/2022	EPI_ISL_10236575	2022-02-03	Quest Diagnostics Incorporated	Centers for Disease Control and Prevention Division of Viral Diseases	Pathogen Discovery	Dakota Howard et al	?	?	?
USA/CO-CDC-QDX33591761/2022	EPI_ISL_10236683	2022-02-03	Quest Diagnostics Incorporated	Centers for Disease Control and Prevention Division of Viral Diseases	Pathogen Discovery	Dakota Howard et al	?	?	?
USA/CO-CDC-QDX33832121/2022	EPI_ISL_10430627	2022-02-10	Quest Diagnostics Incorporated	Centers for Disease Control and Prevention Division of Viral Diseases	Pathogen Discovery	Dakota Howard et al	?	?	?
USA/CO-CDC-QDX33832130/2022	EPI_ISL_10430608	2022-02-10	Quest Diagnostics Incorporated	Centers for Disease Control and Prevention Division of Viral Diseases	Pathogen Discovery	Dakota Howard et al	?	?	?
USA/CO-CDC-QDX33832159/2022	EPI_ISL_10624466	2022-02-11	Quest Diagnostics Incorporated	Centers for Disease Control and Prevention Division of Viral Diseases	Pathogen Discovery	Dakota Howard et al	?	?	?
USA/CO-CDC-QDX33832164/2022	EPI_ISL_10624373	2022-02-11	Quest Diagnostics Incorporated	Centers for Disease Control and Prevention Division of Viral Diseases	Pathogen Discovery	Dakota Howard et al	?	?	?
USA/CO-CDC-STM-3UW6FBMSA/2021	EPI_ISL_8390633	2021-12-21	Helix	Centers for Disease Control and Prevention Division of Viral Diseases	Pathogen Discovery	Dakota Howard et al	?	?	?
USA/CO-CDC-STM-458XRKUZ2/2022	EPI_ISL_10114201	2022-02-06	Helix	Centers for Disease Control and Prevention Division of Viral Diseases	Pathogen Discovery	Dakota Howard et al	?	?	?
USA/CO-CDC-STM-AUMKNPMFT/2022	EPI_ISL_9043827	2022-01-08	Helix	Centers for Disease Control and Prevention Division of Viral Diseases	Pathogen Discovery	Dakota Howard et al	?	?	?
USA/CO-CDC-STM-DHRFBJM65/2021	EPI_ISL_8391247	2021-12-22	Helix	Centers for Disease Control and Prevention Division of Viral Diseases	Pathogen Discovery	Dakota Howard et al	?	?	?
USA/CO-CDC-STM-DSSNH6EN2/2021	EPI_ISL_8390287	2021-12-20	Helix	Centers for Disease Control and Prevention Division of Viral Diseases	Pathogen Discovery	Dakota Howard et al	?	?	?
USA/CO-CDC-STM-GJ458GPHF/2022	EPI_ISL_9087830	2022-01-11	Helix	Centers for Disease Control and Prevention Division of Viral Diseases	Pathogen Discovery	Dakota Howard et al	?	?	?
USA/CO-CDC-STM-GJVXU6NPC/2022	EPI_ISL_9087829	2022-01-11	Helix	Centers for Disease Control and Prevention Division of Viral Diseases	Pathogen Discovery	Dakota Howard et al	?	?	?
USA/CO-CDC-STM-GVVBK9FK5/2022	EPI_ISL_9976962	2022-02-01	Helix	Centers for Disease Control and Prevention Division of Viral Diseases	Pathogen Discovery	Dakota Howard et al	?	?	?
USA/CO-CDC-STM-JTCUM9NUE/2021	EPI_ISL_8548284	2021-12-26	Helix	Centers for Disease Control and Prevention Division of Viral Diseases	Pathogen Discovery	Dakota Howard et al	?	?	?
USA/CO-CDC-STM-NE7GSH32F/2021	EPI_ISL_8624041	2021-12-30	Helix	Centers for Disease Control and Prevention Division of Viral Diseases	Pathogen Discovery	Dakota Howard et al	?	?	?
USA/CO-CDC-STM-SA2QAW4PF/2022	EPI_ISL_9087748	2022-01-11	Helix	Centers for Disease Control and Prevention Division of Viral Diseases	Pathogen Discovery	Dakota Howard et al	?	?	?
USA/CO-CDC-STM-TH23EAA7U/2021	EPI_ISL_8390893	2021-12-22	Helix	Centers for Disease Control and Prevention Division of Viral Diseases	Pathogen Discovery	Dakota Howard et al	?	?	?
USA/CO-CDC-STM-UW85DV5Q5/2021	EPI_ISL_8547797	2021-12-23	Helix	Centers for Disease Control and Prevention Division of Viral Diseases	Pathogen Discovery	Dakota Howard et al	?	?	?
USA/CO-CDC-STM-VSCK6BVQN/2021	EPI_ISL_8182033	2021-12-15	Helix	Centers for Disease Control and Prevention Division of Viral Diseases	Pathogen Discovery	Dakota Howard et al	?	?	?
USA/CO-CDCBI-CMU_BZPF3E4WKGLPJEAP/2022	EPI_ISL_10712072	2022-02-02	Colorado Mesa University	Infectious Disease Program	Broad Institute of Harvard and MIT	Marshall et al	?	?	?
USA/CO-CDCBI-CMU_JCEDT7VXUICKGXNZ/2022	EPI_ISL_10712150	2022-01-19	Colorado Mesa University	Infectious Disease Program	Broad Institute of Harvard and MIT	Marshall et al	?	?	?
USA/CO-CDCBI-CMU_W7HY4Y22DKK6N76C/2022	EPI_ISL_10712295	2022-01-19	Colorado Mesa University	Infectious Disease Program	Broad Institute of Harvard and MIT	Marshall et al	?	?	?
USA/CO-CDPHE-2101450593/2021	EPI_ISL_7809581	2021-07-16	Colorado Department of Public Health and Environment	Colorado Department of Public Health and Environment	Laura Bankers et al	?	?	?
USA/CO-CDPHE-2101861075/2021	EPI_ISL_7406158	2021-09-28	Colorado Department of Public Health and Environment	Colorado Department of Public Health and Environment	Laura Bankers et al	?	?	?
USA/CO-CDPHE-2101862994/2021	EPI_ISL_7406132	2021-09-29	Colorado Department of Public Health and Environment	Colorado Department of Public Health and Environment	Laura Bankers et al	?	?	?
USA/CO-CDPHE-2102079848/2021	EPI_ISL_7458400	2021-10-27	Colorado Department of Public Health and Environment	Colorado Department of Public Health and Environment	Laura Bankers et al	?	?	?
USA/CO-CDPHE-2102105404/2021	EPI_ISL_7333424	2021-10-28	Colorado Department of Public Health and Environment	Colorado Department of Public Health and Environment	Laura Bankers et al	?	?	?
USA/CO-CDPHE-2102126397/2021	EPI_ISL_7458344	2021-11-02	Colorado Department of Public Health and Environment	Colorado Department of Public Health and Environment	Laura Bankers et al	?	?	?
USA/CO-CDPHE-2102134778/2021	EPI_ISL_7458834	2021-11-02	Colorado Department of Public Health and Environment	Colorado Department of Public Health and Environment	Laura Bankers et al	?	?	?
USA/CO-CDPHE-2102135188/2021	EPI_ISL_7458832	2021-11-02	Colorado Department of Public Health and Environment	Colorado Department of Public Health and Environment	Laura Bankers et al	?	?	?
USA/CO-CDPHE-2102135702/2021	EPI_ISL_7459189	2021-11-03	Colorado Department of Public Health and Environment	Colorado Department of Public Health and Environment	Laura Bankers et al	?	?	?
USA/CO-CDPHE-2102136455/2021	EPI_ISL_7458802	2021-11-02	Colorado Department of Public Health and Environment	Colorado Department of Public Health and Environment	Laura Bankers et al	?	?	?
USA/CO-CDPHE-2102153964/2021	EPI_ISL_7747979	2021-11-06	Colorado Department of Public Health and Environment	Colorado Department of Public Health and Environment	Laura Bankers et al	?	?	?
USA/CO-CDPHE-2102188875/2021	EPI_ISL_7501357	2021-11-08	Colorado Department of Public Health and Environment	Colorado Department of Public Health and Environment	Laura Bankers et al	?	?	?
USA/CO-CDPHE-2102191122/2021	EPI_ISL_7680553	2021-11-09	Colorado Department of Public Health and Environment	Colorado Department of Public Health and Environment	Laura Bankers et al	?	?	?
USA/CO-CDPHE-2102191539/2021	EPI_ISL_7680557	2021-11-10	Colorado Department of Public Health and Environment	Colorado Department of Public Health and Environment	Laura Bankers et al	?	?	?
USA/CO-CDPHE-2102208691/2021	EPI_ISL_7149992	2021-11-06	Colorado Department of Public Health and Environment	Colorado Department of Public Health and Environment	Laura Bankers et al	?	?	?
USA/CO-CDPHE-2102209477/2021	EPI_ISL_7150521	2021-11-03	Colorado Department of Public Health and Environment	Colorado Department of Public Health and Environment	Laura Bankers et al	?	?	?
USA/CO-CDPHE-2102212105/2021	EPI_ISL_7150562	2021-11-03	Colorado Department of Public Health and Environment	Colorado Department of Public Health and Environment	Laura Bankers et al	?	?	?
USA/CO-CDPHE-2102220367/2021	EPI_ISL_7457080	2021-11-04	Colorado Department of Public Health and Environment	Colorado Department of Public Health and Environment	Laura Bankers et al	?	?	?
USA/CO-CDPHE-2102220475/2021	EPI_ISL_7046329	2021-11-02	Colorado Department of Public Health and Environment	Colorado Department of Public Health and Environment	Laura Bankers et al	?	?	?
USA/CO-CDPHE-2102220487/2021	EPI_ISL_7048086	2021-11-02	Colorado Department of Public Health and Environment	Colorado Department of Public Health and Environment	Laura Bankers et al	?	?	?
USA/CO-CDPHE-2102228497/2021	EPI_ISL_7045182	2021-11-07	Colorado Department of Public Health and Environment	Colorado Department of Public Health and Environment	Laura Bankers et al	?	?	?
USA/CO-CDPHE-2102229738/2021	EPI_ISL_7501343	2021-11-07	Colorado Department of Public Health and Environment	Colorado Department of Public Health and Environment	Laura Bankers et al	?	?	?
USA/CO-CDPHE-2102231665/2021	EPI_ISL_7501633	2021-11-12	Colorado Department of Public Health and Environment	Colorado Department of Public Health and Environment	Laura Bankers et al	?	?	?
USA/CO-CDPHE-2102262861/2021	EPI_ISL_7802703	2021-11-10	Colorado Department of Public Health and Environment	Colorado Department of Public Health and Environment	Laura Bankers et al	?	?	?
USA/CO-CDPHE-2102268590/2021	EPI_ISL_7503830	2021-11-12	Colorado Department of Public Health and Environment	Colorado Department of Public Health and Environment	Laura Bankers et al	?	?	?
USA/CO-CDPHE-2102269021/2021	EPI_ISL_7503863	2021-11-12	Colorado Department of Public Health and Environment	Colorado Department of Public Health and Environment	Laura Bankers et al	?	?	?
USA/CO-CDPHE-2102269238/2021	EPI_ISL_7503862	2021-11-16	Colorado Department of Public Health and Environment	Colorado Department of Public Health and Environment	Laura Bankers et al	?	?	?
USA/CO-CDPHE-2102304698/2021	EPI_ISL_7804599	2021-11-21	Colorado Department of Public Health and Environment	Colorado Department of Public Health and Environment	Laura Bankers et al	?	?	?
USA/CO-CDPHE-2102304726/2021	EPI_ISL_7505042	2021-11-18	Colorado Department of Public Health and Environment	Colorado Department of Public Health and Environment	Laura Bankers et al	?	?	?
USA/CO-CDPHE-2102305677/2021	EPI_ISL_7504706	2021-11-21	Colorado Department of Public Health and Environment	Colorado Department of Public Health and Environment	Laura Bankers et al	?	?	?
USA/CO-CDPHE-2102317229/2021	EPI_ISL_7887952	2021-11-18	Colorado Department of Public Health and Environment	Colorado Department of Public Health and Environment	Laura Bankers et al	?	?	?
USA/CO-CDPHE-2102317293/2021	EPI_ISL_7505043	2021-11-27	Colorado Department of Public Health and Environment	Colorado Department of Public Health and Environment	Laura Bankers et al	?	?	?
USA/CO-CDPHE-2102368029/2021	EPI_ISL_7830666	2021-12-03	Colorado Department of Public Health and Environment	Colorado Department of Public Health and Environment	Laura Bankers et al	?	?	?
USA/CO-CDPHE-2102372663/2021	EPI_ISL_7830201	2021-11-28	Colorado Department of Public Health and Environment	Colorado Department of Public Health and Environment	Laura Bankers et al	?	?	?
USA/CO-CDPHE-2102374831/2021	EPI_ISL_7924322	2021-12-02	Colorado Department of Public Health and Environment	Colorado Department of Public Health and Environment	Laura Bankers et al	?	?	?
USA/CO-CDPHE-2102407127/2021	EPI_ISL_8064968	2021-11-29	Colorado Department of Public Health and Environment	Colorado Department of Public Health and Environment	Laura Bankers et al	?	?	?
USA/CO-CDPHE-2102420273/2021	EPI_ISL_8161273	2021-12-05	Colorado Department of Public Health and Environment	Colorado Department of Public Health and Environment	Laura Bankers et al	?	?	?
USA/CO-CDPHE-2102420643/2021	EPI_ISL_8162046	2021-12-02	Colorado Department of Public Health and Environment	Colorado Department of Public Health and Environment	Laura Bankers et al	?	?	?
USA/CO-CDPHE-2102427173/2021	EPI_ISL_8162374	2021-12-14	Colorado Department of Public Health and Environment	Colorado Department of Public Health and Environment	Laura Bankers et al	?	?	?
USA/CO-CDPHE-2102436822/2021	EPI_ISL_8161407	2021-12-11	Colorado Department of Public Health and Environment	Colorado Department of Public Health and Environment	Laura Bankers et al	?	?	?
USA/CO-CDPHE-2102444663/2021	EPI_ISL_8160286	2021-12-15	Colorado Department of Public Health and Environment	Colorado Department of Public Health and Environment	Laura Bankers et al	?	?	?
USA/CO-CDPHE-2102455234/2021	EPI_ISL_8160292	2021-12-13	Colorado Department of Public Health and Environment	Colorado Department of Public Health and Environment	Laura Bankers et al	?	?	?
USA/CO-CDPHE-2102455547/2021	EPI_ISL_8160344	2021-12-11	Colorado Department of Public Health and Environment	Colorado Department of Public Health and Environment	Laura Bankers et al	?	?	?
USA/CO-CDPHE-2102455611/2021	EPI_ISL_8183942	2021-12-06	Colorado Department of Public Health and Environment	Colorado Department of Public Health and Environment	Laura Bankers et al	?	?	?
USA/CO-CDPHE-2102455731/2021	EPI_ISL_8160310	2021-12-15	Colorado Department of Public Health and Environment	Colorado Department of Public Health and Environment	Laura Bankers et al	?	?	?
USA/CO-CDPHE-2102455866/2021	EPI_ISL_8160468	2021-12-11	Colorado Department of Public Health and Environment	Colorado Department of Public Health and Environment	Laura Bankers et al	?	?	?
USA/CO-CDPHE-2102455935/2021	EPI_ISL_8160467	2021-12-15	Colorado Department of Public Health and Environment	Colorado Department of Public Health and Environment	Laura Bankers et al	?	?	?
USA/CO-CDPHE-2102455967/2021	EPI_ISL_8160486	2021-12-16	Colorado Department of Public Health and Environment	Colorado Department of Public Health and Environment	Laura Bankers et al	?	?	?
USA/CO-CDPHE-2102456334/2021	EPI_ISL_8160471	2021-12-17	Colorado Department of Public Health and Environment	Colorado Department of Public Health and Environment	Laura Bankers et al	?	?	?
USA/CO-CDPHE-2102456344/2021	EPI_ISL_8160484	2021-12-17	Colorado Department of Public Health and Environment	Colorado Department of Public Health and Environment	Laura Bankers et al	?	?	?
USA/CO-CDPHE-2102456347/2021	EPI_ISL_8160472	2021-12-17	Colorado Department of Public Health and Environment	Colorado Department of Public Health and Environment	Laura Bankers et al	?	?	?
USA/CO-CDPHE-2102456666/2021	EPI_ISL_8160503	2021-12-16	Colorado Department of Public Health and Environment	Colorado Department of Public Health and Environment	Laura Bankers et al	?	?	?
USA/CO-CDPHE-2102464704/2021	EPI_ISL_8160498	2021-12-17	Colorado Department of Public Health and Environment	Colorado Department of Public Health and Environment	Laura Bankers et al	?	?	?
USA/CO-CDPHE-2102464738/2021	EPI_ISL_8160289	2021-12-18	Colorado Department of Public Health and Environment	Colorado Department of Public Health and Environment	Laura Bankers et al	?	?	?
USA/CO-CDPHE-2102464764/2021	EPI_ISL_8160504	2021-12-18	Colorado Department of Public Health and Environment	Colorado Department of Public Health and Environment	Laura Bankers et al	?	?	?
USA/CO-CDPHE-2102464778/2021	EPI_ISL_8160298	2021-12-14	Colorado Department of Public Health and Environment	Colorado Department of Public Health and Environment	Laura Bankers et al	?	?	?
USA/CO-CDPHE-2102465401/2021	EPI_ISL_8160479	2021-12-17	Colorado Department of Public Health and Environment	Colorado Department of Public Health and Environment	Laura Bankers et al	?	?	?
USA/CO-CDPHE-2102466254/2021	EPI_ISL_8183935	2021-12-16	Colorado Department of Public Health and Environment	Colorado Department of Public Health and Environment	Laura Bankers et al	?	?	?
USA/CO-CDPHE-2102466439/2021	EPI_ISL_8183939	2021-12-17	Colorado Department of Public Health and Environment	Colorado Department of Public Health and Environment	Laura Bankers et al	?	?	?
USA/CO-CDPHE-2102466489/2021	EPI_ISL_8183775	2021-12-18	Colorado Department of Public Health and Environment	Colorado Department of Public Health and Environment	Laura Bankers et al	?	?	?
USA/CO-CDPHE-2102466496/2021	EPI_ISL_8183632	2021-12-18	Colorado Department of Public Health and Environment	Colorado Department of Public Health and Environment	Laura Bankers et al	?	?	?
USA/CO-CDPHE-2102466510/2021	EPI_ISL_8183803	2021-12-18	Colorado Department of Public Health and Environment	Colorado Department of Public Health and Environment	Laura Bankers et al	?	?	?
USA/CO-CDPHE-2102467677/2021	EPI_ISL_8183951	2021-12-12	Colorado Department of Public Health and Environment	Colorado Department of Public Health and Environment	Laura Bankers et al	?	?	?
USA/CO-CDPHE-2102474651/2021	EPI_ISL_8336729	2021-12-20	Colorado Department of Public Health and Environment	Colorado Department of Public Health and Environment	Laura Bankers et al	?	?	?
USA/CO-CDPHE-2102474930/2021	EPI_ISL_8336778	2021-12-21	Colorado Department of Public Health and Environment	Colorado Department of Public Health and Environment	Laura Bankers et al	?	?	?
USA/CO-CDPHE-2102475077/2021	EPI_ISL_8337035	2021-12-20	Colorado Department of Public Health and Environment	Colorado Department of Public Health and Environment	Laura Bankers et al	?	?	?
USA/CO-CDPHE-2102475317/2021	EPI_ISL_8336712	2021-12-18	Colorado Department of Public Health and Environment	Colorado Department of Public Health and Environment	Laura Bankers et al	?	?	?
USA/CO-CDPHE-2102475805/2021	EPI_ISL_8336774	2021-12-20	Colorado Department of Public Health and Environment	Colorado Department of Public Health and Environment	Laura Bankers et al	?	?	?
USA/CO-CDPHE-2102475949/2021	EPI_ISL_8337061	2021-12-20	Colorado Department of Public Health and Environment	Colorado Department of Public Health and Environment	Laura Bankers et al	?	?	?
USA/CO-CDPHE-2102476187/2021	EPI_ISL_8336792	2021-12-21	Colorado Department of Public Health and Environment	Colorado Department of Public Health and Environment	Laura Bankers et al	?	?	?
USA/CO-CDPHE-2102482078/2021	EPI_ISL_8336761	2021-12-20	Colorado Department of Public Health and Environment	Colorado Department of Public Health and Environment	Laura Bankers et al	?	?	?
USA/CO-CDPHE-2102482496/2021	EPI_ISL_8336741	2021-12-19	Colorado Department of Public Health and Environment	Colorado Department of Public Health and Environment	Laura Bankers et al	?	?	?
USA/CO-CDPHE-2102482577/2021	EPI_ISL_8336799	2021-12-19	Colorado Department of Public Health and Environment	Colorado Department of Public Health and Environment	Laura Bankers et al	?	?	?
USA/CO-CDPHE-2102483475/2021	EPI_ISL_8337011	2021-12-21	Colorado Department of Public Health and Environment	Colorado Department of Public Health and Environment	Laura Bankers et al	?	?	?
USA/CO-CDPHE-2102484468/2021	EPI_ISL_8336841	2021-12-21	Colorado Department of Public Health and Environment	Colorado Department of Public Health and Environment	Laura Bankers et al	?	?	?
USA/CO-CDPHE-2102484542/2021	EPI_ISL_8336818	2021-12-21	Colorado Department of Public Health and Environment	Colorado Department of Public Health and Environment	Laura Bankers et al	?	?	?
USA/CO-CDPHE-2102484998/2021	EPI_ISL_8336995	2021-12-21	Colorado Department of Public Health and Environment	Colorado Department of Public Health and Environment	Laura Bankers et al	?	?	?
USA/CO-CDPHE-2102485169/2021	EPI_ISL_8336811	2021-12-21	Colorado Department of Public Health and Environment	Colorado Department of Public Health and Environment	Laura Bankers et al	?	?	?
USA/CO-CDPHE-2102485444/2021	EPI_ISL_8325723	2021-12-22	Colorado Department of Public Health and Environment	Colorado Department of Public Health and Environment	Laura Bankers et al	?	?	?
USA/CO-CDPHE-2102496749/2021	EPI_ISL_8325546	2021-12-22	Colorado Department of Public Health and Environment	Colorado Department of Public Health and Environment	Laura Bankers et al	?	?	?
USA/CO-CDPHE-2102497322/2021	EPI_ISL_8325755	2021-12-23	Colorado Department of Public Health and Environment	Colorado Department of Public Health and Environment	Laura Bankers et al	?	?	?
USA/CO-CDPHE-2102508441/2021	EPI_ISL_8325492	2021-12-23	Colorado Department of Public Health and Environment	Colorado Department of Public Health and Environment	Laura Bankers et al	?	?	?
USA/CO-CDPHE-2102508874/2021	EPI_ISL_8325476	2021-12-23	Colorado Department of Public Health and Environment	Colorado Department of Public Health and Environment	Laura Bankers et al	?	?	?
USA/CO-CDPHE-2102508935/2021	EPI_ISL_8594516	2021-12-24	Colorado Department of Public Health and Environment	Colorado Department of Public Health and Environment	Laura Bankers et al	?	?	?
USA/CO-CDPHE-2102508989/2021	EPI_ISL_8325744	2021-12-17	Colorado Department of Public Health and Environment	Colorado Department of Public Health and Environment	Laura Bankers et al	?	?	?
USA/CO-CDPHE-2102509005/2021	EPI_ISL_8325732	2021-12-25	Colorado Department of Public Health and Environment	Colorado Department of Public Health and Environment	Laura Bankers et al	?	?	?
USA/CO-CDPHE-2102509320/2021	EPI_ISL_8325518	2021-12-23	Colorado Department of Public Health and Environment	Colorado Department of Public Health and Environment	Laura Bankers et al	?	?	?
USA/CO-CDPHE-2102509327/2021	EPI_ISL_8476798	2021-12-20	Colorado Department of Public Health and Environment	Colorado Department of Public Health and Environment	Laura Bankers et al	?	?	?
USA/CO-CDPHE-2102509549/2021	EPI_ISL_8325558	2021-12-23	Colorado Department of Public Health and Environment	Colorado Department of Public Health and Environment	Laura Bankers et al	?	?	?
USA/CO-CDPHE-2102509582/2021	EPI_ISL_8379114	2021-12-22	Colorado Department of Public Health and Environment	Colorado Department of Public Health and Environment	Laura Bankers et al	?	?	?
USA/CO-CDPHE-2102509675/2021	EPI_ISL_8325557	2021-12-22	Colorado Department of Public Health and Environment	Colorado Department of Public Health and Environment	Laura Bankers et al	?	?	?
USA/CO-CDPHE-2102509746/2021	EPI_ISL_8325683	2021-12-24	Colorado Department of Public Health and Environment	Colorado Department of Public Health and Environment	Laura Bankers et al	?	?	?
USA/CO-CDPHE-2102509779/2021	EPI_ISL_8325539	2021-12-21	Colorado Department of Public Health and Environment	Colorado Department of Public Health and Environment	Laura Bankers et al	?	?	?
USA/CO-CDPHE-2102509807/2021	EPI_ISL_8325751	2021-12-21	Colorado Department of Public Health and Environment	Colorado Department of Public Health and Environment	Laura Bankers et al	?	?	?
USA/CO-CDPHE-2102509809/2021	EPI_ISL_8325521	2021-12-23	Colorado Department of Public Health and Environment	Colorado Department of Public Health and Environment	Laura Bankers et al	?	?	?
USA/CO-CDPHE-2102509813/2021	EPI_ISL_8325536	2021-12-22	Colorado Department of Public Health and Environment	Colorado Department of Public Health and Environment	Laura Bankers et al	?	?	?
USA/CO-CDPHE-2102509820/2021	EPI_ISL_8325738	2021-12-22	Colorado Department of Public Health and Environment	Colorado Department of Public Health and Environment	Laura Bankers et al	?	?	?
USA/CO-CDPHE-2102509864/2021	EPI_ISL_8325787	2021-12-22	Colorado Department of Public Health and Environment	Colorado Department of Public Health and Environment	Laura Bankers et al	?	?	?
USA/CO-CDPHE-2102510056/2021	EPI_ISL_8516014	2021-11-30	Colorado Department of Public Health and Environment	Colorado Department of Public Health and Environment	Laura Bankers et al	?	?	?
USA/CO-CDPHE-2102510297/2021	EPI_ISL_8563632	2021-12-20	Colorado Department of Public Health and Environment	Colorado Department of Public Health and Environment	Laura Bankers et al	?	?	?
USA/CO-CDPHE-2102510434/2021	EPI_ISL_8325812	2021-12-22	Colorado Department of Public Health and Environment	Colorado Department of Public Health and Environment	Laura Bankers et al	?	?	?
USA/CO-CDPHE-2102510461/2021	EPI_ISL_8325453	2021-12-22	Colorado Department of Public Health and Environment	Colorado Department of Public Health and Environment	Laura Bankers et al	?	?	?
USA/CO-CDPHE-2102510464/2021	EPI_ISL_8325621	2021-12-22	Colorado Department of Public Health and Environment	Colorado Department of Public Health and Environment	Laura Bankers et al	?	?	?
USA/CO-CDPHE-2102510578/2021	EPI_ISL_8594588	2021-12-21	Colorado Department of Public Health and Environment	Colorado Department of Public Health and Environment	Laura Bankers et al	?	?	?
USA/CO-CDPHE-2102510693/2021	EPI_ISL_8515523	2021-12-20	Colorado Department of Public Health and Environment	Colorado Department of Public Health and Environment	Laura Bankers et al	?	?	?
USA/CO-CDPHE-2102510706/2021	EPI_ISL_8643702	2021-12-17	Colorado Department of Public Health and Environment	Colorado Department of Public Health and Environment	Laura Bankers et al	?	?	?
USA/CO-CDPHE-2102513432/2021	EPI_ISL_8515526	2021-12-23	Colorado Department of Public Health and Environment	Colorado Department of Public Health and Environment	Laura Bankers et al	?	?	?
USA/CO-CDPHE-2102513508/2021	EPI_ISL_8515887	2021-12-26	Colorado Department of Public Health and Environment	Colorado Department of Public Health and Environment	Laura Bankers et al	?	?	?
USA/CO-CDPHE-2102513642/2021	EPI_ISL_8515540	2021-12-25	Colorado Department of Public Health and Environment	Colorado Department of Public Health and Environment	Laura Bankers et al	?	?	?
USA/CO-CDPHE-2102513794/2021	EPI_ISL_8515662	2021-12-25	Colorado Department of Public Health and Environment	Colorado Department of Public Health and Environment	Laura Bankers et al	?	?	?
USA/CO-CDPHE-2102513867/2021	EPI_ISL_8515751	2021-12-25	Colorado Department of Public Health and Environment	Colorado Department of Public Health and Environment	Laura Bankers et al	?	?	?
USA/CO-CDPHE-2102513893/2021	EPI_ISL_8515546	2021-12-25	Colorado Department of Public Health and Environment	Colorado Department of Public Health and Environment	Laura Bankers et al	?	?	?
USA/CO-CDPHE-2102513928/2021	EPI_ISL_8515525	2021-12-24	Colorado Department of Public Health and Environment	Colorado Department of Public Health and Environment	Laura Bankers et al	?	?	?
USA/CO-CDPHE-2102513952/2021	EPI_ISL_8515571	2021-12-24	Colorado Department of Public Health and Environment	Colorado Department of Public Health and Environment	Laura Bankers et al	?	?	?
USA/CO-CDPHE-2102514081/2021	EPI_ISL_8325547	2021-12-24	Colorado Department of Public Health and Environment	Colorado Department of Public Health and Environment	Laura Bankers et al	?	?	?
USA/CO-CDPHE-2102514236/2021	EPI_ISL_8325721	2021-12-24	Colorado Department of Public Health and Environment	Colorado Department of Public Health and Environment	Laura Bankers et al	?	?	?
USA/CO-CDPHE-2102514260/2021	EPI_ISL_8325491	2021-12-24	Colorado Department of Public Health and Environment	Colorado Department of Public Health and Environment	Laura Bankers et al	?	?	?
USA/CO-CDPHE-2102514285/2021	EPI_ISL_8515758	2021-12-24	Colorado Department of Public Health and Environment	Colorado Department of Public Health and Environment	Laura Bankers et al	?	?	?
USA/CO-CDPHE-2102514496/2021	EPI_ISL_8515705	2021-12-25	Colorado Department of Public Health and Environment	Colorado Department of Public Health and Environment	Laura Bankers et al	?	?	?
USA/CO-CDPHE-2102517492/2021	EPI_ISL_8563650	2021-12-27	Colorado Department of Public Health and Environment	Colorado Department of Public Health and Environment	Laura Bankers et al	?	?	?
USA/CO-CDPHE-2102517639/2021	EPI_ISL_8563655	2021-12-27	Colorado Department of Public Health and Environment	Colorado Department of Public Health and Environment	Laura Bankers et al	?	?	?
USA/CO-CDPHE-2102518241/2021	EPI_ISL_8563707	2021-12-26	Colorado Department of Public Health and Environment	Colorado Department of Public Health and Environment	Laura Bankers et al	?	?	?
USA/CO-CDPHE-2102519361/2021	EPI_ISL_8748748	2021-12-26	Colorado Department of Public Health and Environment	Colorado Department of Public Health and Environment	Laura Bankers et al	?	?	?
USA/CO-CDPHE-2102519718/2021	EPI_ISL_8515733	2021-12-26	Colorado Department of Public Health and Environment	Colorado Department of Public Health and Environment	Laura Bankers et al	?	?	?
USA/CO-CDPHE-2102520091/2021	EPI_ISL_8594541	2021-12-28	Colorado Department of Public Health and Environment	Colorado Department of Public Health and Environment	Laura Bankers et al	?	?	?
USA/CO-CDPHE-2102520991/2021	EPI_ISL_8515891	2021-12-26	Colorado Department of Public Health and Environment	Colorado Department of Public Health and Environment	Laura Bankers et al	?	?	?
USA/CO-CDPHE-2102522745/2021	EPI_ISL_8594639	2021-12-28	Colorado Department of Public Health and Environment	Colorado Department of Public Health and Environment	Laura Bankers et al	?	?	?
USA/CO-CDPHE-2102523027/2021	EPI_ISL_10256711	2021-12-27	Colorado Department of Public Health and Environment	Colorado Department of Public Health and Environment	Laura Bankers et al	?	?	?
USA/CO-CDPHE-2102526258/2021	EPI_ISL_8594656	2021-12-27	Colorado Department of Public Health and Environment	Colorado Department of Public Health and Environment	Laura Bankers et al	?	?	?
USA/CO-CDPHE-2102528083/2021	EPI_ISL_8594693	2021-12-29	Colorado Department of Public Health and Environment	Colorado Department of Public Health and Environment	Laura Bankers et al	?	?	?
USA/CO-CDPHE-2102529276/2021	EPI_ISL_8643815	2021-12-29	Colorado Department of Public Health and Environment	Colorado Department of Public Health and Environment	Laura Bankers et al	?	?	?
USA/CO-CDPHE-2102529629/2021	EPI_ISL_8643809	2021-12-29	Colorado Department of Public Health and Environment	Colorado Department of Public Health and Environment	Laura Bankers et al	?	?	?
USA/CO-CDPHE-2102536030/2021	EPI_ISL_8644009	2021-12-29	Colorado Department of Public Health and Environment	Colorado Department of Public Health and Environment	Laura Bankers et al	?	?	?
USA/CO-CDPHE-2102540151/2021	EPI_ISL_8643818	2021-12-28	Colorado Department of Public Health and Environment	Colorado Department of Public Health and Environment	Laura Bankers et al	?	?	?
USA/CO-CDPHE-2102544568/2021	EPI_ISL_8643807	2021-12-29	Colorado Department of Public Health and Environment	Colorado Department of Public Health and Environment	Laura Bankers et al	?	?	?
USA/CO-CDPHE-2102546279/2021	EPI_ISL_8643816	2021-12-29	Colorado Department of Public Health and Environment	Colorado Department of Public Health and Environment	Laura Bankers et al	?	?	?
USA/CO-CDPHE-2102548162/2021	EPI_ISL_8797723	2021-12-29	Colorado Department of Public Health and Environment	Colorado Department of Public Health and Environment	Laura Bankers et al	?	?	?
USA/CO-CDPHE-2102549496/2021	EPI_ISL_8797690	2021-12-30	Colorado Department of Public Health and Environment	Colorado Department of Public Health and Environment	Laura Bankers et al	?	?	?
USA/CO-CDPHE-2102549654/2021	EPI_ISL_8797688	2021-12-30	Colorado Department of Public Health and Environment	Colorado Department of Public Health and Environment	Laura Bankers et al	?	?	?
USA/CO-CDPHE-2102549780/2021	EPI_ISL_8797710	2021-12-30	Colorado Department of Public Health and Environment	Colorado Department of Public Health and Environment	Laura Bankers et al	?	?	?
USA/CO-CDPHE-2102550915/2021	EPI_ISL_8797696	2021-12-30	Colorado Department of Public Health and Environment	Colorado Department of Public Health and Environment	Laura Bankers et al	?	?	?
USA/CO-CDPHE-2102551260/2021	EPI_ISL_8797675	2021-12-29	Colorado Department of Public Health and Environment	Colorado Department of Public Health and Environment	Laura Bankers et al	?	?	?
USA/CO-CDPHE-2102551374/2021	EPI_ISL_8797709	2021-12-29	Colorado Department of Public Health and Environment	Colorado Department of Public Health and Environment	Laura Bankers et al	?	?	?
USA/CO-CDPHE-2102551836/2021	EPI_ISL_8797764	2021-12-28	Colorado Department of Public Health and Environment	Colorado Department of Public Health and Environment	Laura Bankers et al	?	?	?
USA/CO-CDPHE-2102551950/2021	EPI_ISL_8797724	2021-12-28	Colorado Department of Public Health and Environment	Colorado Department of Public Health and Environment	Laura Bankers et al	?	?	?
USA/CO-CDPHE-2102553261/2021	EPI_ISL_8797717	2021-12-30	Colorado Department of Public Health and Environment	Colorado Department of Public Health and Environment	Laura Bankers et al	?	?	?
USA/CO-CDPHE-2102555217/2021	EPI_ISL_8797671	2021-12-30	Colorado Department of Public Health and Environment	Colorado Department of Public Health and Environment	Laura Bankers et al	?	?	?
USA/CO-CDPHE-2102555431/2021	EPI_ISL_8797673	2021-12-30	Colorado Department of Public Health and Environment	Colorado Department of Public Health and Environment	Laura Bankers et al	?	?	?
USA/CO-CDPHE-2102555692/2021	EPI_ISL_8797685	2021-12-30	Colorado Department of Public Health and Environment	Colorado Department of Public Health and Environment	Laura Bankers et al	?	?	?
USA/CO-CDPHE-2102562453/2021	EPI_ISL_9059609	2021-12-31	Colorado Department of Public Health and Environment	Colorado Department of Public Health and Environment	Laura Bankers et al	?	?	?
USA/CO-CDPHE-2102563660/2021	EPI_ISL_9059605	2021-12-31	Colorado Department of Public Health and Environment	Colorado Department of Public Health and Environment	Laura Bankers et al	?	?	?
USA/CO-CDPHE-2102563681/2021	EPI_ISL_9059607	2021-12-31	Colorado Department of Public Health and Environment	Colorado Department of Public Health and Environment	Laura Bankers et al	?	?	?
USA/CO-CDPHE-2102565276/2021	EPI_ISL_8795682	2021-12-29	Colorado Department of Public Health and Environment	Colorado Department of Public Health and Environment	Laura Bankers et al	?	?	?
USA/CO-CDPHE-2102565433/2021	EPI_ISL_8795513	2021-12-29	Colorado Department of Public Health and Environment	Colorado Department of Public Health and Environment	Laura Bankers et al	?	?	?
USA/CO-CDPHE-2102565486/2021	EPI_ISL_8795574	2021-12-29	Colorado Department of Public Health and Environment	Colorado Department of Public Health and Environment	Laura Bankers et al	?	?	?
USA/CO-CDPHE-2102565487/2021	EPI_ISL_8795663	2021-12-29	Colorado Department of Public Health and Environment	Colorado Department of Public Health and Environment	Laura Bankers et al	?	?	?
USA/CO-CDPHE-2102565494/2021	EPI_ISL_8795450	2021-12-29	Colorado Department of Public Health and Environment	Colorado Department of Public Health and Environment	Laura Bankers et al	?	?	?
USA/CO-CDPHE-2102565508/2021	EPI_ISL_8795575	2021-12-29	Colorado Department of Public Health and Environment	Colorado Department of Public Health and Environment	Laura Bankers et al	?	?	?
USA/CO-CDPHE-2102565511/2021	EPI_ISL_8795585	2021-12-29	Colorado Department of Public Health and Environment	Colorado Department of Public Health and Environment	Laura Bankers et al	?	?	?
USA/CO-CDPHE-2102566181/2022	EPI_ISL_8797669	2022-01-01	Colorado Department of Public Health and Environment	Colorado Department of Public Health and Environment	Laura Bankers et al	?	?	?
USA/CO-CDPHE-2102566325/2021	EPI_ISL_8795499	2021-12-30	Colorado Department of Public Health and Environment	Colorado Department of Public Health and Environment	Laura Bankers et al	?	?	?
USA/CO-CDPHE-2102566376/2021	EPI_ISL_8795484	2021-12-30	Colorado Department of Public Health and Environment	Colorado Department of Public Health and Environment	Laura Bankers et al	?	?	?
USA/CO-CDPHE-2102566390/2021	EPI_ISL_8795454	2021-12-31	Colorado Department of Public Health and Environment	Colorado Department of Public Health and Environment	Laura Bankers et al	?	?	?
USA/CO-CDPHE-2102566391/2021	EPI_ISL_8795615	2021-12-30	Colorado Department of Public Health and Environment	Colorado Department of Public Health and Environment	Laura Bankers et al	?	?	?
USA/CO-CDPHE-2102566420/2021	EPI_ISL_8795656	2021-12-30	Colorado Department of Public Health and Environment	Colorado Department of Public Health and Environment	Laura Bankers et al	?	?	?
USA/CO-CDPHE-2102566442/2021	EPI_ISL_8795413	2021-12-31	Colorado Department of Public Health and Environment	Colorado Department of Public Health and Environment	Laura Bankers et al	?	?	?
USA/CO-CDPHE-2102566470/2021	EPI_ISL_8795592	2021-12-30	Colorado Department of Public Health and Environment	Colorado Department of Public Health and Environment	Laura Bankers et al	?	?	?
USA/CO-CDPHE-2102566483/2021	EPI_ISL_8795451	2021-12-31	Colorado Department of Public Health and Environment	Colorado Department of Public Health and Environment	Laura Bankers et al	?	?	?
USA/CO-CDPHE-2102566510/2021	EPI_ISL_8795662	2021-12-31	Colorado Department of Public Health and Environment	Colorado Department of Public Health and Environment	Laura Bankers et al	?	?	?
USA/CO-CDPHE-2102566704/2021	EPI_ISL_9059623	2021-12-31	Colorado Department of Public Health and Environment	Colorado Department of Public Health and Environment	Laura Bankers et al	?	?	?
USA/CO-CDPHE-2102566729/2021	EPI_ISL_9059603	2021-12-30	Colorado Department of Public Health and Environment	Colorado Department of Public Health and Environment	Laura Bankers et al	?	?	?
USA/CO-CDPHE-2102566963/2021	EPI_ISL_8795434	2021-12-22	Colorado Department of Public Health and Environment	Colorado Department of Public Health and Environment	Laura Bankers et al	?	?	?
USA/CO-CDPHE-2102567009/2021	EPI_ISL_8795409	2021-12-22	Colorado Department of Public Health and Environment	Colorado Department of Public Health and Environment	Laura Bankers et al	?	?	?
USA/CO-CDPHE-2102567031/2021	EPI_ISL_8795649	2021-12-22	Colorado Department of Public Health and Environment	Colorado Department of Public Health and Environment	Laura Bankers et al	?	?	?
USA/CO-CDPHE-2102567051/2021	EPI_ISL_8795563	2021-12-22	Colorado Department of Public Health and Environment	Colorado Department of Public Health and Environment	Laura Bankers et al	?	?	?
USA/CO-CDPHE-2102567080/2021	EPI_ISL_8795579	2021-12-22	Colorado Department of Public Health and Environment	Colorado Department of Public Health and Environment	Laura Bankers et al	?	?	?
USA/CO-CDPHE-2102567108/2021	EPI_ISL_8795625	2021-12-22	Colorado Department of Public Health and Environment	Colorado Department of Public Health and Environment	Laura Bankers et al	?	?	?
USA/CO-CDPHE-2102567113/2021	EPI_ISL_8795572	2021-12-22	Colorado Department of Public Health and Environment	Colorado Department of Public Health and Environment	Laura Bankers et al	?	?	?
USA/CO-CDPHE-2102567124/2021	EPI_ISL_8795580	2021-12-22	Colorado Department of Public Health and Environment	Colorado Department of Public Health and Environment	Laura Bankers et al	?	?	?
USA/CO-CDPHE-2102567154/2021	EPI_ISL_8949130	2021-12-22	Colorado Department of Public Health and Environment	Colorado Department of Public Health and Environment	Laura Bankers et al	?	?	?
USA/CO-CDPHE-2102567845/2021	EPI_ISL_8795537	2021-12-26	Colorado Department of Public Health and Environment	Colorado Department of Public Health and Environment	Laura Bankers et al	?	?	?
USA/CO-CDPHE-2102567853/2021	EPI_ISL_8795543	2021-12-27	Colorado Department of Public Health and Environment	Colorado Department of Public Health and Environment	Laura Bankers et al	?	?	?
USA/CO-CDPHE-2102567859/2021	EPI_ISL_8795542	2021-12-28	Colorado Department of Public Health and Environment	Colorado Department of Public Health and Environment	Laura Bankers et al	?	?	?
USA/CO-CDPHE-2102567860/2021	EPI_ISL_8795541	2021-12-26	Colorado Department of Public Health and Environment	Colorado Department of Public Health and Environment	Laura Bankers et al	?	?	?
USA/CO-CDPHE-2102567876/2021	EPI_ISL_8795544	2021-12-28	Colorado Department of Public Health and Environment	Colorado Department of Public Health and Environment	Laura Bankers et al	?	?	?
USA/CO-CDPHE-2102567880/2021	EPI_ISL_8795550	2021-12-27	Colorado Department of Public Health and Environment	Colorado Department of Public Health and Environment	Laura Bankers et al	?	?	?
USA/CO-CDPHE-2102568245/2021	EPI_ISL_8643812	2021-12-30	Colorado Department of Public Health and Environment	Colorado Department of Public Health and Environment	Laura Bankers et al	?	?	?
USA/CO-CDPHE-2102568263/2021	EPI_ISL_8643805	2021-12-28	Colorado Department of Public Health and Environment	Colorado Department of Public Health and Environment	Laura Bankers et al	?	?	?
USA/CO-CDPHE-2102568290/2021	EPI_ISL_8643801	2021-12-28	Colorado Department of Public Health and Environment	Colorado Department of Public Health and Environment	Laura Bankers et al	?	?	?
USA/CO-CDPHE-2102568368/2021	EPI_ISL_9059478	2021-12-27	Colorado Department of Public Health and Environment	Colorado Department of Public Health and Environment	Laura Bankers et al	?	?	?
USA/CO-CDPHE-2102568408/2021	EPI_ISL_8795401	2021-12-27	Colorado Department of Public Health and Environment	Colorado Department of Public Health and Environment	Laura Bankers et al	?	?	?
USA/CO-CDPHE-2102568427/2021	EPI_ISL_8795538	2021-12-27	Colorado Department of Public Health and Environment	Colorado Department of Public Health and Environment	Laura Bankers et al	?	?	?
USA/CO-CDPHE-2102569273/2021	EPI_ISL_8795607	2021-12-29	Colorado Department of Public Health and Environment	Colorado Department of Public Health and Environment	Laura Bankers et al	?	?	?
USA/CO-CDPHE-2102569278/2021	EPI_ISL_8795610	2021-12-29	Colorado Department of Public Health and Environment	Colorado Department of Public Health and Environment	Laura Bankers et al	?	?	?
USA/CO-CDPHE-2102569459/2021	EPI_ISL_8795634	2021-12-29	Colorado Department of Public Health and Environment	Colorado Department of Public Health and Environment	Laura Bankers et al	?	?	?
USA/CO-CDPHE-2102569463/2021	EPI_ISL_8795545	2021-12-29	Colorado Department of Public Health and Environment	Colorado Department of Public Health and Environment	Laura Bankers et al	?	?	?
USA/CO-CDPHE-2102569520/2021	EPI_ISL_8795525	2021-12-29	Colorado Department of Public Health and Environment	Colorado Department of Public Health and Environment	Laura Bankers et al	?	?	?
USA/CO-CDPHE-2102569540/2021	EPI_ISL_8795442	2021-12-29	Colorado Department of Public Health and Environment	Colorado Department of Public Health and Environment	Laura Bankers et al	?	?	?
USA/CO-CDPHE-2102569550/2021	EPI_ISL_8795522	2021-12-29	Colorado Department of Public Health and Environment	Colorado Department of Public Health and Environment	Laura Bankers et al	?	?	?
USA/CO-CDPHE-2102569560/2021	EPI_ISL_8795439	2021-12-29	Colorado Department of Public Health and Environment	Colorado Department of Public Health and Environment	Laura Bankers et al	?	?	?
USA/CO-CDPHE-2102569565/2021	EPI_ISL_8795528	2021-12-29	Colorado Department of Public Health and Environment	Colorado Department of Public Health and Environment	Laura Bankers et al	?	?	?
USA/CO-CDPHE-2102569703/2021	EPI_ISL_9059589	2021-12-29	Colorado Department of Public Health and Environment	Colorado Department of Public Health and Environment	Laura Bankers et al	?	?	?
USA/CO-CDPHE-2102570218/2021	EPI_ISL_8795614	2021-12-29	Colorado Department of Public Health and Environment	Colorado Department of Public Health and Environment	Laura Bankers et al	?	?	?
USA/CO-CDPHE-2102570231/2021	EPI_ISL_8795529	2021-12-29	Colorado Department of Public Health and Environment	Colorado Department of Public Health and Environment	Laura Bankers et al	?	?	?
USA/CO-CDPHE-2102570266/2021	EPI_ISL_8795599	2021-12-29	Colorado Department of Public Health and Environment	Colorado Department of Public Health and Environment	Laura Bankers et al	?	?	?
USA/CO-CDPHE-2102573466/2021	EPI_ISL_8949061	2021-12-31	Colorado Department of Public Health and Environment	Colorado Department of Public Health and Environment	Laura Bankers et al	?	?	?
USA/CO-CDPHE-2102574214/2022	EPI_ISL_8949140	2022-01-03	Colorado Department of Public Health and Environment	Colorado Department of Public Health and Environment	Laura Bankers et al	?	?	?
USA/CO-CDPHE-2102582336/2022	EPI_ISL_8828822	2022-01-03	Colorado Department of Public Health and Environment	Colorado Department of Public Health and Environment	Laura Bankers et al	?	?	?
USA/CO-CDPHE-2102583658/2022	EPI_ISL_9059610	2022-01-03	Colorado Department of Public Health and Environment	Colorado Department of Public Health and Environment	Laura Bankers et al	?	?	?
USA/CO-CDPHE-2102585125/2022	EPI_ISL_8828867	2022-01-01	Colorado Department of Public Health and Environment	Colorado Department of Public Health and Environment	Laura Bankers et al	?	?	?
USA/CO-CDPHE-2102589163/2022	EPI_ISL_9183646	2022-01-04	Colorado Department of Public Health and Environment	Colorado Department of Public Health and Environment	Laura Bankers et al	?	?	?
USA/CO-CDPHE-2102589768/2022	EPI_ISL_9183382	2022-01-05	Colorado Department of Public Health and Environment	Colorado Department of Public Health and Environment	Laura Bankers et al	?	?	?
USA/CO-CDPHE-2102590099/2022	EPI_ISL_9183656	2022-01-03	Colorado Department of Public Health and Environment	Colorado Department of Public Health and Environment	Laura Bankers et al	?	?	?
USA/CO-CDPHE-2102591368/2022	EPI_ISL_9183420	2022-01-03	Colorado Department of Public Health and Environment	Colorado Department of Public Health and Environment	Laura Bankers et al	?	?	?
USA/CO-CDPHE-2102591865/2021	EPI_ISL_8828939	2021-12-30	Colorado Department of Public Health and Environment	Colorado Department of Public Health and Environment	Laura Bankers et al	?	?	?
USA/CO-CDPHE-2102592457/2021	EPI_ISL_8795667	2021-12-27	Colorado Department of Public Health and Environment	Colorado Department of Public Health and Environment	Laura Bankers et al	?	?	?
USA/CO-CDPHE-2102592619/2021	EPI_ISL_8795660	2021-12-27	Colorado Department of Public Health and Environment	Colorado Department of Public Health and Environment	Laura Bankers et al	?	?	?
USA/CO-CDPHE-2102592672/2021	EPI_ISL_8795473	2021-12-27	Colorado Department of Public Health and Environment	Colorado Department of Public Health and Environment	Laura Bankers et al	?	?	?
USA/CO-CDPHE-2102592676/2021	EPI_ISL_8795678	2021-12-27	Colorado Department of Public Health and Environment	Colorado Department of Public Health and Environment	Laura Bankers et al	?	?	?
USA/CO-CDPHE-2102592685/2021	EPI_ISL_8795494	2021-12-27	Colorado Department of Public Health and Environment	Colorado Department of Public Health and Environment	Laura Bankers et al	?	?	?
USA/CO-CDPHE-2102592688/2021	EPI_ISL_8795675	2021-12-27	Colorado Department of Public Health and Environment	Colorado Department of Public Health and Environment	Laura Bankers et al	?	?	?
USA/CO-CDPHE-2102592744/2021	EPI_ISL_8795500	2021-12-27	Colorado Department of Public Health and Environment	Colorado Department of Public Health and Environment	Laura Bankers et al	?	?	?
USA/CO-CDPHE-2102592953/2022	EPI_ISL_9183659	2022-01-04	Colorado Department of Public Health and Environment	Colorado Department of Public Health and Environment	Laura Bankers et al	?	?	?
USA/CO-CDPHE-2102596672/2022	EPI_ISL_8795670	2022-01-05	Colorado Department of Public Health and Environment	Colorado Department of Public Health and Environment	Laura Bankers et al	?	?	?
USA/CO-CDPHE-2102601041/2022	EPI_ISL_8949059	2022-01-04	Colorado Department of Public Health and Environment	Colorado Department of Public Health and Environment	Laura Bankers et al	?	?	?
USA/CO-CDPHE-2102604983/2022	EPI_ISL_8949076	2022-01-04	Colorado Department of Public Health and Environment	Colorado Department of Public Health and Environment	Laura Bankers et al	?	?	?
USA/CO-CDPHE-2102605055/2022	EPI_ISL_8795490	2022-01-05	Colorado Department of Public Health and Environment	Colorado Department of Public Health and Environment	Laura Bankers et al	?	?	?
USA/CO-CDPHE-2102605636/2022	EPI_ISL_8795604	2022-01-05	Colorado Department of Public Health and Environment	Colorado Department of Public Health and Environment	Laura Bankers et al	?	?	?
USA/CO-CDPHE-2102605711/2022	EPI_ISL_8795593	2022-01-05	Colorado Department of Public Health and Environment	Colorado Department of Public Health and Environment	Laura Bankers et al	?	?	?
USA/CO-CDPHE-2102605738/2022	EPI_ISL_9059620	2022-01-05	Colorado Department of Public Health and Environment	Colorado Department of Public Health and Environment	Laura Bankers et al	?	?	?
USA/CO-CDPHE-2102605741/2022	EPI_ISL_8795455	2022-01-05	Colorado Department of Public Health and Environment	Colorado Department of Public Health and Environment	Laura Bankers et al	?	?	?
USA/CO-CDPHE-2102605786/2022	EPI_ISL_8795469	2022-01-05	Colorado Department of Public Health and Environment	Colorado Department of Public Health and Environment	Laura Bankers et al	?	?	?
USA/CO-CDPHE-2102605822/2022	EPI_ISL_8795594	2022-01-05	Colorado Department of Public Health and Environment	Colorado Department of Public Health and Environment	Laura Bankers et al	?	?	?
USA/CO-CDPHE-2102605824/2022	EPI_ISL_8795591	2022-01-05	Colorado Department of Public Health and Environment	Colorado Department of Public Health and Environment	Laura Bankers et al	?	?	?
USA/CO-CDPHE-2102607687/2022	EPI_ISL_8795653	2022-01-05	Colorado Department of Public Health and Environment	Colorado Department of Public Health and Environment	Laura Bankers et al	?	?	?
USA/CO-CDPHE-2102609599/2021	EPI_ISL_8977861	2021-12-30	Colorado Department of Public Health and Environment	Colorado Department of Public Health and Environment	Laura Bankers et al	?	?	?
USA/CO-CDPHE-2102609609/2022	EPI_ISL_8977868	2022-01-02	Colorado Department of Public Health and Environment	Colorado Department of Public Health and Environment	Laura Bankers et al	?	?	?
USA/CO-CDPHE-2102609614/2022	EPI_ISL_8977867	2022-01-02	Colorado Department of Public Health and Environment	Colorado Department of Public Health and Environment	Laura Bankers et al	?	?	?
USA/CO-CDPHE-2102609693/2022	EPI_ISL_8795617	2022-01-05	Colorado Department of Public Health and Environment	Colorado Department of Public Health and Environment	Laura Bankers et al	?	?	?
USA/CO-CDPHE-2102613660/2022	EPI_ISL_8795643	2022-01-05	Colorado Department of Public Health and Environment	Colorado Department of Public Health and Environment	Laura Bankers et al	?	?	?
USA/CO-CDPHE-2102613662/2022	EPI_ISL_8795551	2022-01-05	Colorado Department of Public Health and Environment	Colorado Department of Public Health and Environment	Laura Bankers et al	?	?	?
USA/CO-CDPHE-2102613695/2022	EPI_ISL_8795700	2022-01-05	Colorado Department of Public Health and Environment	Colorado Department of Public Health and Environment	Laura Bankers et al	?	?	?
USA/CO-CDPHE-2102613848/2022	EPI_ISL_8795600	2022-01-05	Colorado Department of Public Health and Environment	Colorado Department of Public Health and Environment	Laura Bankers et al	?	?	?
USA/CO-CDPHE-2102613876/2022	EPI_ISL_8795547	2022-01-05	Colorado Department of Public Health and Environment	Colorado Department of Public Health and Environment	Laura Bankers et al	?	?	?
USA/CO-CDPHE-2102616147/2022	EPI_ISL_8795449	2022-01-06	Colorado Department of Public Health and Environment	Colorado Department of Public Health and Environment	Laura Bankers et al	?	?	?
USA/CO-CDPHE-2102617040/2022	EPI_ISL_8795668	2022-01-06	Colorado Department of Public Health and Environment	Colorado Department of Public Health and Environment	Laura Bankers et al	?	?	?
USA/CO-CDPHE-2102617130/2022	EPI_ISL_8795557	2022-01-06	Colorado Department of Public Health and Environment	Colorado Department of Public Health and Environment	Laura Bankers et al	?	?	?
USA/CO-CDPHE-2102617425/2022	EPI_ISL_8795405	2022-01-06	Colorado Department of Public Health and Environment	Colorado Department of Public Health and Environment	Laura Bankers et al	?	?	?
USA/CO-CDPHE-2102618021/2022	EPI_ISL_8947654	2022-01-07	Colorado Department of Public Health and Environment	Colorado Department of Public Health and Environment	Laura Bankers et al	?	?	?
USA/CO-CDPHE-2102618073/2022	EPI_ISL_8947792	2022-01-07	Colorado Department of Public Health and Environment	Colorado Department of Public Health and Environment	Laura Bankers et al	?	?	?
USA/CO-CDPHE-2102618074/2022	EPI_ISL_8947775	2022-01-07	Colorado Department of Public Health and Environment	Colorado Department of Public Health and Environment	Laura Bankers et al	?	?	?
USA/CO-CDPHE-2102618330/2022	EPI_ISL_9183553	2022-01-07	Colorado Department of Public Health and Environment	Colorado Department of Public Health and Environment	Laura Bankers et al	?	?	?
USA/CO-CDPHE-2102618417/2022	EPI_ISL_8977890	2022-01-07	Colorado Department of Public Health and Environment	Colorado Department of Public Health and Environment	Laura Bankers et al	?	?	?
USA/CO-CDPHE-2102618426/2022	EPI_ISL_8977880	2022-01-07	Colorado Department of Public Health and Environment	Colorado Department of Public Health and Environment	Laura Bankers et al	?	?	?
USA/CO-CDPHE-2102618453/2022	EPI_ISL_8977889	2022-01-07	Colorado Department of Public Health and Environment	Colorado Department of Public Health and Environment	Laura Bankers et al	?	?	?
USA/CO-CDPHE-2102618459/2022	EPI_ISL_8977888	2022-01-07	Colorado Department of Public Health and Environment	Colorado Department of Public Health and Environment	Laura Bankers et al	?	?	?
USA/CO-CDPHE-2102618645/2022	EPI_ISL_8795598	2022-01-06	Colorado Department of Public Health and Environment	Colorado Department of Public Health and Environment	Laura Bankers et al	?	?	?
USA/CO-CDPHE-2102619005/2022	EPI_ISL_8795558	2022-01-06	Colorado Department of Public Health and Environment	Colorado Department of Public Health and Environment	Laura Bankers et al	?	?	?
USA/CO-CDPHE-2102620598/2021	EPI_ISL_8948527	2021-12-29	Colorado Department of Public Health and Environment	Colorado Department of Public Health and Environment	Laura Bankers et al	?	?	?
USA/CO-CDPHE-2102620724/2021	EPI_ISL_8977843	2021-12-29	Colorado Department of Public Health and Environment	Colorado Department of Public Health and Environment	Laura Bankers et al	?	?	?
USA/CO-CDPHE-2102620968/2021	EPI_ISL_8947751	2021-12-29	Colorado Department of Public Health and Environment	Colorado Department of Public Health and Environment	Laura Bankers et al	?	?	?
USA/CO-CDPHE-2102621272/2021	EPI_ISL_8977842	2021-12-29	Colorado Department of Public Health and Environment	Colorado Department of Public Health and Environment	Laura Bankers et al	?	?	?
USA/CO-CDPHE-2102621328/2021	EPI_ISL_8977849	2021-12-29	Colorado Department of Public Health and Environment	Colorado Department of Public Health and Environment	Laura Bankers et al	?	?	?
USA/CO-CDPHE-2102621358/2021	EPI_ISL_8977846	2021-12-29	Colorado Department of Public Health and Environment	Colorado Department of Public Health and Environment	Laura Bankers et al	?	?	?
USA/CO-CDPHE-2102628005/2022	EPI_ISL_8947647	2022-01-07	Colorado Department of Public Health and Environment	Colorado Department of Public Health and Environment	Laura Bankers et al	?	?	?
USA/CO-CDPHE-2102628318/2022	EPI_ISL_8947854	2022-01-08	Colorado Department of Public Health and Environment	Colorado Department of Public Health and Environment	Laura Bankers et al	?	?	?
USA/CO-CDPHE-2102629174/2022	EPI_ISL_8947640	2022-01-06	Colorado Department of Public Health and Environment	Colorado Department of Public Health and Environment	Laura Bankers et al	?	?	?
USA/CO-CDPHE-2102629403/2022	EPI_ISL_8977933	2022-01-08	Colorado Department of Public Health and Environment	Colorado Department of Public Health and Environment	Laura Bankers et al	?	?	?
USA/CO-CDPHE-2102629629/2022	EPI_ISL_8948542	2022-01-08	Colorado Department of Public Health and Environment	Colorado Department of Public Health and Environment	Laura Bankers et al	?	?	?
USA/CO-CDPHE-2102629703/2022	EPI_ISL_8948648	2022-01-08	Colorado Department of Public Health and Environment	Colorado Department of Public Health and Environment	Laura Bankers et al	?	?	?
USA/CO-CDPHE-2102630404/2022	EPI_ISL_8948606	2022-01-07	Colorado Department of Public Health and Environment	Colorado Department of Public Health and Environment	Laura Bankers et al	?	?	?
USA/CO-CDPHE-2102630461/2022	EPI_ISL_8948544	2022-01-07	Colorado Department of Public Health and Environment	Colorado Department of Public Health and Environment	Laura Bankers et al	?	?	?
USA/CO-CDPHE-2102631075/2022	EPI_ISL_8948623	2022-01-08	Colorado Department of Public Health and Environment	Colorado Department of Public Health and Environment	Laura Bankers et al	?	?	?
USA/CO-CDPHE-2102631153/2022	EPI_ISL_9003507	2022-01-09	Colorado Department of Public Health and Environment	Colorado Department of Public Health and Environment	Laura Bankers et al	?	?	?
USA/CO-CDPHE-2102631178/2022	EPI_ISL_9003518	2022-01-07	Colorado Department of Public Health and Environment	Colorado Department of Public Health and Environment	Laura Bankers et al	?	?	?
USA/CO-CDPHE-2102631212/2022	EPI_ISL_9003479	2022-01-08	Colorado Department of Public Health and Environment	Colorado Department of Public Health and Environment	Laura Bankers et al	?	?	?
USA/CO-CDPHE-2102631349/2022	EPI_ISL_9003474	2022-01-09	Colorado Department of Public Health and Environment	Colorado Department of Public Health and Environment	Laura Bankers et al	?	?	?
USA/CO-CDPHE-2102631750/2022	EPI_ISL_8948793	2022-01-02	Colorado Department of Public Health and Environment	Colorado Department of Public Health and Environment	Laura Bankers et al	?	?	?
USA/CO-CDPHE-2102632145/2022	EPI_ISL_8977879	2022-01-07	Colorado Department of Public Health and Environment	Colorado Department of Public Health and Environment	Laura Bankers et al	?	?	?
USA/CO-CDPHE-2102632377/2022	EPI_ISL_8948461	2022-01-08	Colorado Department of Public Health and Environment	Colorado Department of Public Health and Environment	Laura Bankers et al	?	?	?
USA/CO-CDPHE-2102632510/2022	EPI_ISL_8947821	2022-01-08	Colorado Department of Public Health and Environment	Colorado Department of Public Health and Environment	Laura Bankers et al	?	?	?
USA/CO-CDPHE-2102632614/2022	EPI_ISL_8947651	2022-01-08	Colorado Department of Public Health and Environment	Colorado Department of Public Health and Environment	Laura Bankers et al	?	?	?
USA/CO-CDPHE-2102632982/2022	EPI_ISL_8948486	2022-01-09	Colorado Department of Public Health and Environment	Colorado Department of Public Health and Environment	Laura Bankers et al	?	?	?
USA/CO-CDPHE-2102633547/2022	EPI_ISL_8978008	2022-01-11	Colorado Department of Public Health and Environment	Colorado Department of Public Health and Environment	Laura Bankers et al	?	?	?
USA/CO-CDPHE-2102636491/2022	EPI_ISL_10256722	2022-01-11	Colorado Department of Public Health and Environment	Colorado Department of Public Health and Environment	Laura Bankers et al	?	?	?
USA/CO-CDPHE-2102637792/2022	EPI_ISL_8977876	2022-01-04	Colorado Department of Public Health and Environment	Colorado Department of Public Health and Environment	Laura Bankers et al	?	?	?
USA/CO-CDPHE-2102637821/2022	EPI_ISL_8977877	2022-01-04	Colorado Department of Public Health and Environment	Colorado Department of Public Health and Environment	Laura Bankers et al	?	?	?
USA/CO-CDPHE-2102638225/2022	EPI_ISL_8948495	2022-01-04	Colorado Department of Public Health and Environment	Colorado Department of Public Health and Environment	Laura Bankers et al	?	?	?
USA/CO-CDPHE-2102641707/2022	EPI_ISL_8947861	2022-01-11	Colorado Department of Public Health and Environment	Colorado Department of Public Health and Environment	Laura Bankers et al	?	?	?
USA/CO-CDPHE-2102641860/2022	EPI_ISL_9258315	2022-01-10	Colorado Department of Public Health and Environment	Colorado Department of Public Health and Environment	Laura Bankers et al	?	?	?
USA/CO-CDPHE-2102642031/2022	EPI_ISL_8948436	2022-01-10	Colorado Department of Public Health and Environment	Colorado Department of Public Health and Environment	Laura Bankers et al	?	?	?
USA/CO-CDPHE-2102642065/2022	EPI_ISL_8948755	2022-01-11	Colorado Department of Public Health and Environment	Colorado Department of Public Health and Environment	Laura Bankers et al	?	?	?
USA/CO-CDPHE-2102645711/2022	EPI_ISL_9153842	2022-01-10	Colorado Department of Public Health and Environment	Colorado Department of Public Health and Environment	Laura Bankers et al	?	?	?
USA/CO-CDPHE-2102647204/2022	EPI_ISL_9003477	2022-01-08	Colorado Department of Public Health and Environment	Colorado Department of Public Health and Environment	Laura Bankers et al	?	?	?
USA/CO-CDPHE-2102647238/2022	EPI_ISL_9003517	2022-01-08	Colorado Department of Public Health and Environment	Colorado Department of Public Health and Environment	Laura Bankers et al	?	?	?
USA/CO-CDPHE-2102647275/2022	EPI_ISL_9003496	2022-01-08	Colorado Department of Public Health and Environment	Colorado Department of Public Health and Environment	Laura Bankers et al	?	?	?
USA/CO-CDPHE-2102647672/2021	EPI_ISL_9003500	2021-12-31	Colorado Department of Public Health and Environment	Colorado Department of Public Health and Environment	Laura Bankers et al	?	?	?
USA/CO-CDPHE-2102648164/2021	EPI_ISL_9182753	2021-12-31	Colorado Department of Public Health and Environment	Colorado Department of Public Health and Environment	Laura Bankers et al	?	?	?
USA/CO-CDPHE-2102649767/2021	EPI_ISL_9153761	2021-12-31	Colorado Department of Public Health and Environment	Colorado Department of Public Health and Environment	Laura Bankers et al	?	?	?
USA/CO-CDPHE-2102650010/2021	EPI_ISL_9182833	2021-12-31	Colorado Department of Public Health and Environment	Colorado Department of Public Health and Environment	Laura Bankers et al	?	?	?
USA/CO-CDPHE-2102651574/2022	EPI_ISL_9003503	2022-01-12	Colorado Department of Public Health and Environment	Colorado Department of Public Health and Environment	Laura Bankers et al	?	?	?
USA/CO-CDPHE-2102651737/2022	EPI_ISL_9003498	2022-01-12	Colorado Department of Public Health and Environment	Colorado Department of Public Health and Environment	Laura Bankers et al	?	?	?
USA/CO-CDPHE-2102651931/2022	EPI_ISL_8948411	2022-01-13	Colorado Department of Public Health and Environment	Colorado Department of Public Health and Environment	Laura Bankers et al	?	?	?
USA/CO-CDPHE-2102652820/2022	EPI_ISL_9182767	2022-01-12	Colorado Department of Public Health and Environment	Colorado Department of Public Health and Environment	Laura Bankers et al	?	?	?
USA/CO-CDPHE-2102659783/2022	EPI_ISL_9391406	2022-01-10	Colorado Department of Public Health and Environment	Colorado Department of Public Health and Environment	Laura Bankers et al	?	?	?
USA/CO-CDPHE-2102660376/2022	EPI_ISL_9153794	2022-01-10	Colorado Department of Public Health and Environment	Colorado Department of Public Health and Environment	Laura Bankers et al	?	?	?
USA/CO-CDPHE-2102664930/2022	EPI_ISL_9182859	2022-01-07	Colorado Department of Public Health and Environment	Colorado Department of Public Health and Environment	Laura Bankers et al	?	?	?
USA/CO-CDPHE-2102676751/2022	EPI_ISL_9675551	2022-01-12	Colorado Department of Public Health and Environment	Colorado Department of Public Health and Environment	Laura Bankers et al	?	?	?
USA/CO-CDPHE-2102676960/2022	EPI_ISL_9391217	2022-01-06	Colorado Department of Public Health and Environment	Colorado Department of Public Health and Environment	Laura Bankers et al	?	?	?
USA/CO-CDPHE-2102685525/2022	EPI_ISL_9675615	2022-01-12	Colorado Department of Public Health and Environment	Colorado Department of Public Health and Environment	Laura Bankers et al	?	?	?
USA/CO-CDPHE-2102687966/2022	EPI_ISL_9675343	2022-01-10	Colorado Department of Public Health and Environment	Colorado Department of Public Health and Environment	Laura Bankers et al	?	?	?
USA/CO-CDPHE-2102688003/2022	EPI_ISL_9675173	2022-01-09	Colorado Department of Public Health and Environment	Colorado Department of Public Health and Environment	Laura Bankers et al	?	?	?
USA/CO-CDPHE-2102688055/2022	EPI_ISL_9675169	2022-01-09	Colorado Department of Public Health and Environment	Colorado Department of Public Health and Environment	Laura Bankers et al	?	?	?
USA/CO-CDPHE-2102696260/2022	EPI_ISL_9675189	2022-01-13	Colorado Department of Public Health and Environment	Colorado Department of Public Health and Environment	Laura Bankers et al	?	?	?
USA/CO-CDPHE-2102746527/2022	EPI_ISL_10299761	2022-01-15	Colorado Department of Public Health and Environment	Colorado Department of Public Health and Environment	Laura Bankers et al	?	?	?
USA/CO-CDPHE-2102746579/2022	EPI_ISL_10299763	2022-01-15	Colorado Department of Public Health and Environment	Colorado Department of Public Health and Environment	Laura Bankers et al	?	?	?
USA/CO-CDPHE-2102746951/2022	EPI_ISL_10090159	2022-01-15	Colorado Department of Public Health and Environment	Colorado Department of Public Health and Environment	Laura Bankers et al	?	?	?
USA/CO-CDPHE-2102747622/2022	EPI_ISL_10088433	2022-01-14	Colorado Department of Public Health and Environment	Colorado Department of Public Health and Environment	Laura Bankers et al	?	?	?
USA/CO-CDPHE-2102748152/2022	EPI_ISL_10090316	2022-01-15	Colorado Department of Public Health and Environment	Colorado Department of Public Health and Environment	Laura Bankers et al	?	?	?
USA/CO-CDPHE-2102748409/2022	EPI_ISL_10088558	2022-01-15	Colorado Department of Public Health and Environment	Colorado Department of Public Health and Environment	Laura Bankers et al	?	?	?
USA/CO-CDPHE-2102749201/2022	EPI_ISL_10088444	2022-01-15	Colorado Department of Public Health and Environment	Colorado Department of Public Health and Environment	Laura Bankers et al	?	?	?
USA/CO-CDPHE-2102749805/2022	EPI_ISL_10088482	2022-01-15	Colorado Department of Public Health and Environment	Colorado Department of Public Health and Environment	Laura Bankers et al	?	?	?
USA/CO-CDPHE-2102751350/2022	EPI_ISL_9817676	2022-01-15	Colorado Department of Public Health and Environment	Colorado Department of Public Health and Environment	Laura Bankers et al	?	?	?
USA/CO-CDPHE-2102754294/2022	EPI_ISL_10249658	2022-01-20	Colorado Department of Public Health and Environment	Colorado Department of Public Health and Environment	Laura Bankers et al	?	?	?
USA/CO-CDPHE-2102754297/2022	EPI_ISL_10249534	2022-01-20	Colorado Department of Public Health and Environment	Colorado Department of Public Health and Environment	Laura Bankers et al	?	?	?
USA/CO-CDPHE-2102754303/2022	EPI_ISL_10299776	2022-01-20	Colorado Department of Public Health and Environment	Colorado Department of Public Health and Environment	Laura Bankers et al	?	?	?
USA/CO-CDPHE-2102770505/2022	EPI_ISL_10089357	2022-01-23	Colorado Department of Public Health and Environment	Colorado Department of Public Health and Environment	Laura Bankers et al	?	?	?
USA/CO-CDPHE-2102770915/2022	EPI_ISL_10089407	2022-01-23	Colorado Department of Public Health and Environment	Colorado Department of Public Health and Environment	Laura Bankers et al	?	?	?
USA/CO-CDPHE-2102772361/2022	EPI_ISL_10090317	2022-01-13	Colorado Department of Public Health and Environment	Colorado Department of Public Health and Environment	Laura Bankers et al	?	?	?
USA/CO-CDPHE-2102773128/2022	EPI_ISL_10089306	2022-01-13	Colorado Department of Public Health and Environment	Colorado Department of Public Health and Environment	Laura Bankers et al	?	?	?
USA/CO-CDPHE-2102773428/2022	EPI_ISL_10249550	2022-01-20	Colorado Department of Public Health and Environment	Colorado Department of Public Health and Environment	Laura Bankers et al	?	?	?
USA/CO-CDPHE-2102773471/2022	EPI_ISL_10249526	2022-01-20	Colorado Department of Public Health and Environment	Colorado Department of Public Health and Environment	Laura Bankers et al	?	?	?
USA/CO-CDPHE-2102773647/2022	EPI_ISL_10089834	2022-01-13	Colorado Department of Public Health and Environment	Colorado Department of Public Health and Environment	Laura Bankers et al	?	?	?
USA/CO-CDPHE-2102773802/2022	EPI_ISL_10089329	2022-01-13	Colorado Department of Public Health and Environment	Colorado Department of Public Health and Environment	Laura Bankers et al	?	?	?
USA/CO-CDPHE-2102774184/2022	EPI_ISL_10089823	2022-01-13	Colorado Department of Public Health and Environment	Colorado Department of Public Health and Environment	Laura Bankers et al	?	?	?
USA/CO-CDPHE-2102774374/2022	EPI_ISL_10088606	2022-01-13	Colorado Department of Public Health and Environment	Colorado Department of Public Health and Environment	Laura Bankers et al	?	?	?
USA/CO-CDPHE-2102774507/2022	EPI_ISL_10088609	2022-01-13	Colorado Department of Public Health and Environment	Colorado Department of Public Health and Environment	Laura Bankers et al	?	?	?
USA/CO-CDPHE-2102776927/2022	EPI_ISL_9817669	2022-01-18	Colorado Department of Public Health and Environment	Colorado Department of Public Health and Environment	Laura Bankers et al	?	?	?
USA/CO-CDPHE-2102779567/2022	EPI_ISL_10256759	2022-01-17	Colorado Department of Public Health and Environment	Colorado Department of Public Health and Environment	Laura Bankers et al	?	?	?
USA/CO-CDPHE-2102809041/2022	EPI_ISL_10299827	2022-01-25	Colorado Department of Public Health and Environment	Colorado Department of Public Health and Environment	Laura Bankers et al	?	?	?
USA/CO-CDPHE-2102809075/2022	EPI_ISL_10299759	2022-01-24	Colorado Department of Public Health and Environment	Colorado Department of Public Health and Environment	Laura Bankers et al	?	?	?
USA/CO-CDPHE-2102809100/2022	EPI_ISL_10299782	2022-01-25	Colorado Department of Public Health and Environment	Colorado Department of Public Health and Environment	Laura Bankers et al	?	?	?
USA/CO-CDPHE-2102809104/2022	EPI_ISL_10299757	2022-01-25	Colorado Department of Public Health and Environment	Colorado Department of Public Health and Environment	Laura Bankers et al	?	?	?
USA/CO-CDPHE-2102809206/2022	EPI_ISL_10299750	2022-01-23	Colorado Department of Public Health and Environment	Colorado Department of Public Health and Environment	Laura Bankers et al	?	?	?
USA/CO-CDPHE-2102809207/2022	EPI_ISL_10299779	2022-01-23	Colorado Department of Public Health and Environment	Colorado Department of Public Health and Environment	Laura Bankers et al	?	?	?
USA/CO-CDPHE-2102809553/2022	EPI_ISL_10299801	2022-01-11	Colorado Department of Public Health and Environment	Colorado Department of Public Health and Environment	Laura Bankers et al	?	?	?
USA/CO-CDPHE-2102809563/2022	EPI_ISL_10299910	2022-01-18	Colorado Department of Public Health and Environment	Colorado Department of Public Health and Environment	Laura Bankers et al	?	?	?
USA/CO-CDPHE-2102809642/2022	EPI_ISL_10299755	2022-01-24	Colorado Department of Public Health and Environment	Colorado Department of Public Health and Environment	Laura Bankers et al	?	?	?
USA/CO-CDPHE-2102809644/2022	EPI_ISL_10299785	2022-01-24	Colorado Department of Public Health and Environment	Colorado Department of Public Health and Environment	Laura Bankers et al	?	?	?
USA/CO-CDPHE-2102809655/2022	EPI_ISL_10299784	2022-01-26	Colorado Department of Public Health and Environment	Colorado Department of Public Health and Environment	Laura Bankers et al	?	?	?
USA/CO-CDPHE-2102809656/2022	EPI_ISL_10299774	2022-01-26	Colorado Department of Public Health and Environment	Colorado Department of Public Health and Environment	Laura Bankers et al	?	?	?
USA/CO-CDPHE-2102809669/2022	EPI_ISL_10299783	2022-01-26	Colorado Department of Public Health and Environment	Colorado Department of Public Health and Environment	Laura Bankers et al	?	?	?
USA/CO-CDPHE-2102810481/2022	EPI_ISL_10299756	2022-01-25	Colorado Department of Public Health and Environment	Colorado Department of Public Health and Environment	Laura Bankers et al	?	?	?
USA/CO-CDPHE-2102810537/2022	EPI_ISL_10299809	2022-01-23	Colorado Department of Public Health and Environment	Colorado Department of Public Health and Environment	Laura Bankers et al	?	?	?
USA/CO-CDPHE-2102811782/2022	EPI_ISL_10299748	2022-01-26	Colorado Department of Public Health and Environment	Colorado Department of Public Health and Environment	Laura Bankers et al	?	?	?
USA/CO-CDPHE-2102812415/2022	EPI_ISL_10299753	2022-01-26	Colorado Department of Public Health and Environment	Colorado Department of Public Health and Environment	Laura Bankers et al	?	?	?
USA/CO-CDPHE-2102813381/2022	EPI_ISL_10299754	2022-01-26	Colorado Department of Public Health and Environment	Colorado Department of Public Health and Environment	Laura Bankers et al	?	?	?
USA/CO-CDPHE-2102813565/2022	EPI_ISL_10299780	2022-01-26	Colorado Department of Public Health and Environment	Colorado Department of Public Health and Environment	Laura Bankers et al	?	?	?
USA/CO-CDPHE-2102813814/2022	EPI_ISL_10299751	2022-01-26	Colorado Department of Public Health and Environment	Colorado Department of Public Health and Environment	Laura Bankers et al	?	?	?
USA/CO-CDPHE-2102813946/2022	EPI_ISL_10299909	2022-01-26	Colorado Department of Public Health and Environment	Colorado Department of Public Health and Environment	Laura Bankers et al	?	?	?
USA/CO-CDPHE-2102814557/2022	EPI_ISL_10299747	2022-01-26	Colorado Department of Public Health and Environment	Colorado Department of Public Health and Environment	Laura Bankers et al	?	?	?
USA/CO-CDPHE-2102815059/2022	EPI_ISL_10299845	2022-01-28	Colorado Department of Public Health and Environment	Colorado Department of Public Health and Environment	Laura Bankers et al	?	?	?
USA/CO-CDPHE-2102815075/2022	EPI_ISL_10299831	2022-01-28	Colorado Department of Public Health and Environment	Colorado Department of Public Health and Environment	Laura Bankers et al	?	?	?
USA/CO-CDPHE-2102815118/2022	EPI_ISL_10299739	2022-01-28	Colorado Department of Public Health and Environment	Colorado Department of Public Health and Environment	Laura Bankers et al	?	?	?
USA/CO-CDPHE-2102815133/2022	EPI_ISL_10299821	2022-01-28	Colorado Department of Public Health and Environment	Colorado Department of Public Health and Environment	Laura Bankers et al	?	?	?
USA/CO-CDPHE-2102815270/2022	EPI_ISL_10299802	2022-01-28	Colorado Department of Public Health and Environment	Colorado Department of Public Health and Environment	Laura Bankers et al	?	?	?
USA/CO-CDPHE-2102815297/2022	EPI_ISL_10299767	2022-01-28	Colorado Department of Public Health and Environment	Colorado Department of Public Health and Environment	Laura Bankers et al	?	?	?
USA/CO-CDPHE-2102815371/2022	EPI_ISL_10299768	2022-01-29	Colorado Department of Public Health and Environment	Colorado Department of Public Health and Environment	Laura Bankers et al	?	?	?
USA/CO-CDPHE-2102815398/2022	EPI_ISL_10299772	2022-01-29	Colorado Department of Public Health and Environment	Colorado Department of Public Health and Environment	Laura Bankers et al	?	?	?
USA/CO-CDPHE-2102815433/2022	EPI_ISL_10299851	2022-01-28	Colorado Department of Public Health and Environment	Colorado Department of Public Health and Environment	Laura Bankers et al	?	?	?
USA/CO-CDPHE-2102815528/2022	EPI_ISL_10299815	2022-01-29	Colorado Department of Public Health and Environment	Colorado Department of Public Health and Environment	Laura Bankers et al	?	?	?
USA/CO-CDPHE-2102815758/2022	EPI_ISL_10299913	2022-01-29	Colorado Department of Public Health and Environment	Colorado Department of Public Health and Environment	Laura Bankers et al	?	?	?
USA/CO-CDPHE-2102815773/2022	EPI_ISL_10090984	2022-01-30	Colorado Department of Public Health and Environment	Colorado Department of Public Health and Environment	Laura Bankers et al	?	?	?
USA/CO-CDPHE-2102815876/2022	EPI_ISL_10091033	2022-01-30	Colorado Department of Public Health and Environment	Colorado Department of Public Health and Environment	Laura Bankers et al	?	?	?
USA/CO-CDPHE-2102821207/2022	EPI_ISL_10407956	2022-01-27	Colorado Department of Public Health and Environment	Colorado Department of Public Health and Environment	Laura Bankers et al	?	?	?
USA/CO-CDPHE-2102822982/2022	EPI_ISL_10090980	2022-01-31	Colorado Department of Public Health and Environment	Colorado Department of Public Health and Environment	Laura Bankers et al	?	?	?
USA/CO-CDPHE-2102823543/2022	EPI_ISL_10091032	2022-01-20	Colorado Department of Public Health and Environment	Colorado Department of Public Health and Environment	Laura Bankers et al	?	?	?
USA/CO-CDPHE-2102823700/2022	EPI_ISL_10299826	2022-01-20	Colorado Department of Public Health and Environment	Colorado Department of Public Health and Environment	Laura Bankers et al	?	?	?
USA/CO-CDPHE-2102823775/2022	EPI_ISL_10299770	2022-01-20	Colorado Department of Public Health and Environment	Colorado Department of Public Health and Environment	Laura Bankers et al	?	?	?
USA/CO-CDPHE-2102823785/2022	EPI_ISL_10299765	2022-01-20	Colorado Department of Public Health and Environment	Colorado Department of Public Health and Environment	Laura Bankers et al	?	?	?
USA/CO-CDPHE-2102823806/2022	EPI_ISL_10299890	2022-01-20	Colorado Department of Public Health and Environment	Colorado Department of Public Health and Environment	Laura Bankers et al	?	?	?
USA/CO-CDPHE-2102824157/2022	EPI_ISL_10299764	2022-01-28	Colorado Department of Public Health and Environment	Colorado Department of Public Health and Environment	Laura Bankers et al	?	?	?
USA/CO-CDPHE-2102824340/2022	EPI_ISL_10299773	2022-01-27	Colorado Department of Public Health and Environment	Colorado Department of Public Health and Environment	Laura Bankers et al	?	?	?
USA/CO-CDPHE-2102824462/2022	EPI_ISL_10299823	2022-01-27	Colorado Department of Public Health and Environment	Colorado Department of Public Health and Environment	Laura Bankers et al	?	?	?
USA/CO-CDPHE-2102824464/2022	EPI_ISL_10299822	2022-01-27	Colorado Department of Public Health and Environment	Colorado Department of Public Health and Environment	Laura Bankers et al	?	?	?
USA/CO-CDPHE-2102824504/2022	EPI_ISL_10299769	2022-01-27	Colorado Department of Public Health and Environment	Colorado Department of Public Health and Environment	Laura Bankers et al	?	?	?
USA/CO-CDPHE-2102824515/2022	EPI_ISL_10299804	2022-01-27	Colorado Department of Public Health and Environment	Colorado Department of Public Health and Environment	Laura Bankers et al	?	?	?
USA/CO-CDPHE-2102824517/2022	EPI_ISL_10299813	2022-01-27	Colorado Department of Public Health and Environment	Colorado Department of Public Health and Environment	Laura Bankers et al	?	?	?
USA/CO-CDPHE-2102824715/2022	EPI_ISL_10091174	2022-01-30	Colorado Department of Public Health and Environment	Colorado Department of Public Health and Environment	Laura Bankers et al	?	?	?
USA/CO-CDPHE-2102825134/2022	EPI_ISL_10407953	2022-01-27	Colorado Department of Public Health and Environment	Colorado Department of Public Health and Environment	Laura Bankers et al	?	?	?
USA/CO-CDPHE-2102825959/2022	EPI_ISL_10407938	2022-01-30	Colorado Department of Public Health and Environment	Colorado Department of Public Health and Environment	Laura Bankers et al	?	?	?
USA/CO-CDPHE-2102826233/2022	EPI_ISL_10407954	2022-01-27	Colorado Department of Public Health and Environment	Colorado Department of Public Health and Environment	Laura Bankers et al	?	?	?
USA/CO-CDPHE-2102830965/2022	EPI_ISL_10407955	2022-01-27	Colorado Department of Public Health and Environment	Colorado Department of Public Health and Environment	Laura Bankers et al	?	?	?
USA/CO-CDPHE-2102832727/2022	EPI_ISL_10407946	2022-01-28	Colorado Department of Public Health and Environment	Colorado Department of Public Health and Environment	Laura Bankers et al	?	?	?
USA/CO-CDPHE-2102833422/2022	EPI_ISL_10407941	2022-01-28	Colorado Department of Public Health and Environment	Colorado Department of Public Health and Environment	Laura Bankers et al	?	?	?
USA/CO-CDPHE-2102833818/2022	EPI_ISL_10407940	2022-01-28	Colorado Department of Public Health and Environment	Colorado Department of Public Health and Environment	Laura Bankers et al	?	?	?
USA/CO-CDPHE-2102834245/2022	EPI_ISL_10407942	2022-01-28	Colorado Department of Public Health and Environment	Colorado Department of Public Health and Environment	Laura Bankers et al	?	?	?
USA/CO-CDPHE-2102838020/2022	EPI_ISL_10407957	2022-01-30	Colorado Department of Public Health and Environment	Colorado Department of Public Health and Environment	Laura Bankers et al	?	?	?
USA/CO-CDPHE-2102838363/2022	EPI_ISL_10407948	2022-01-31	Colorado Department of Public Health and Environment	Colorado Department of Public Health and Environment	Laura Bankers et al	?	?	?
USA/CO-CDPHE-2102839993/2022	EPI_ISL_10407939	2022-01-31	Colorado Department of Public Health and Environment	Colorado Department of Public Health and Environment	Laura Bankers et al	?	?	?
USA/CO-CDPHE-2102842700/2022	EPI_ISL_10407937	2022-01-31	Colorado Department of Public Health and Environment	Colorado Department of Public Health and Environment	Laura Bankers et al	?	?	?
USA/CO-CDPHE-2102844036/2022	EPI_ISL_10605360	2022-01-28	Colorado Department of Public Health and Environment	Colorado Department of Public Health and Environment	Laura Bankers et al	?	?	?
USA/CO-CDPHE-2102844582/2022	EPI_ISL_10605489	2022-01-30	Colorado Department of Public Health and Environment	Colorado Department of Public Health and Environment	Laura Bankers et al	?	?	?
USA/CO-CDPHE-2102848118/2022	EPI_ISL_10410739	2022-02-01	Colorado Department of Public Health and Environment	Colorado Department of Public Health and Environment	Laura Bankers et al	?	?	?
USA/CO-CDPHE-2102850432/2022	EPI_ISL_10408757	2022-02-02	Colorado Department of Public Health and Environment	Colorado Department of Public Health and Environment	Laura Bankers et al	?	?	?
USA/CO-CDPHE-2102851000/2022	EPI_ISL_10411110	2022-01-31	Colorado Department of Public Health and Environment	Colorado Department of Public Health and Environment	Laura Bankers et al	?	?	?
USA/CO-CDPHE-2102851178/2022	EPI_ISL_10408612	2022-01-31	Colorado Department of Public Health and Environment	Colorado Department of Public Health and Environment	Laura Bankers et al	?	?	?
USA/CO-CDPHE-2102852343/2022	EPI_ISL_10408615	2022-01-29	Colorado Department of Public Health and Environment	Colorado Department of Public Health and Environment	Laura Bankers et al	?	?	?
USA/CO-CDPHE-2102852353/2022	EPI_ISL_10408607	2022-01-29	Colorado Department of Public Health and Environment	Colorado Department of Public Health and Environment	Laura Bankers et al	?	?	?
USA/CO-CDPHE-2102852621/2022	EPI_ISL_10408577	2022-02-01	Colorado Department of Public Health and Environment	Colorado Department of Public Health and Environment	Laura Bankers et al	?	?	?
USA/CO-CDPHE-2102852637/2022	EPI_ISL_10408610	2022-01-10	Colorado Department of Public Health and Environment	Colorado Department of Public Health and Environment	Laura Bankers et al	?	?	?
USA/CO-CDPHE-2102852652/2022	EPI_ISL_10408722	2022-02-01	Colorado Department of Public Health and Environment	Colorado Department of Public Health and Environment	Laura Bankers et al	?	?	?
USA/CO-CDPHE-2102852656/2022	EPI_ISL_10408619	2022-01-10	Colorado Department of Public Health and Environment	Colorado Department of Public Health and Environment	Laura Bankers et al	?	?	?
USA/CO-CDPHE-2102852710/2022	EPI_ISL_10410889	2022-02-01	Colorado Department of Public Health and Environment	Colorado Department of Public Health and Environment	Laura Bankers et al	?	?	?
USA/CO-CDPHE-2102852779/2022	EPI_ISL_10408573	2022-02-01	Colorado Department of Public Health and Environment	Colorado Department of Public Health and Environment	Laura Bankers et al	?	?	?
USA/CO-CDPHE-2102852827/2022	EPI_ISL_10408638	2022-02-01	Colorado Department of Public Health and Environment	Colorado Department of Public Health and Environment	Laura Bankers et al	?	?	?
USA/CO-CDPHE-2102852886/2022	EPI_ISL_10408714	2022-01-10	Colorado Department of Public Health and Environment	Colorado Department of Public Health and Environment	Laura Bankers et al	?	?	?
USA/CO-CDPHE-2102852957/2022	EPI_ISL_10408648	2022-02-01	Colorado Department of Public Health and Environment	Colorado Department of Public Health and Environment	Laura Bankers et al	?	?	?
USA/CO-CDPHE-2102852991/2022	EPI_ISL_10408650	2022-01-08	Colorado Department of Public Health and Environment	Colorado Department of Public Health and Environment	Laura Bankers et al	?	?	?
USA/CO-CDPHE-2102853070/2022	EPI_ISL_10408627	2022-01-07	Colorado Department of Public Health and Environment	Colorado Department of Public Health and Environment	Laura Bankers et al	?	?	?
USA/CO-CDPHE-2102853075/2022	EPI_ISL_10408716	2022-01-07	Colorado Department of Public Health and Environment	Colorado Department of Public Health and Environment	Laura Bankers et al	?	?	?
USA/CO-CDPHE-2102853125/2022	EPI_ISL_10408634	2022-01-07	Colorado Department of Public Health and Environment	Colorado Department of Public Health and Environment	Laura Bankers et al	?	?	?
USA/CO-CDPHE-2102853207/2022	EPI_ISL_10408597	2022-01-07	Colorado Department of Public Health and Environment	Colorado Department of Public Health and Environment	Laura Bankers et al	?	?	?
USA/CO-CDPHE-2102853225/2022	EPI_ISL_10408658	2022-01-07	Colorado Department of Public Health and Environment	Colorado Department of Public Health and Environment	Laura Bankers et al	?	?	?
USA/CO-CDPHE-2102853245/2022	EPI_ISL_10408599	2022-01-06	Colorado Department of Public Health and Environment	Colorado Department of Public Health and Environment	Laura Bankers et al	?	?	?
USA/CO-CDPHE-2102853282/2022	EPI_ISL_10408596	2022-01-06	Colorado Department of Public Health and Environment	Colorado Department of Public Health and Environment	Laura Bankers et al	?	?	?
USA/CO-CDPHE-2102853326/2022	EPI_ISL_10408566	2022-01-07	Colorado Department of Public Health and Environment	Colorado Department of Public Health and Environment	Laura Bankers et al	?	?	?
USA/CO-CDPHE-2102854032/2022	EPI_ISL_10408738	2022-01-31	Colorado Department of Public Health and Environment	Colorado Department of Public Health and Environment	Laura Bankers et al	?	?	?
USA/CO-CDPHE-2102854910/2022	EPI_ISL_10408759	2022-01-31	Colorado Department of Public Health and Environment	Colorado Department of Public Health and Environment	Laura Bankers et al	?	?	?
USA/CO-CDPHE-2102854969/2022	EPI_ISL_10408622	2022-01-08	Colorado Department of Public Health and Environment	Colorado Department of Public Health and Environment	Laura Bankers et al	?	?	?
USA/CO-CDPHE-2102855330/2022	EPI_ISL_10408588	2022-02-02	Colorado Department of Public Health and Environment	Colorado Department of Public Health and Environment	Laura Bankers et al	?	?	?
USA/CO-CDPHE-2102855351/2022	EPI_ISL_10408568	2022-02-01	Colorado Department of Public Health and Environment	Colorado Department of Public Health and Environment	Laura Bankers et al	?	?	?
USA/CO-CDPHE-2102855360/2022	EPI_ISL_10408651	2022-02-02	Colorado Department of Public Health and Environment	Colorado Department of Public Health and Environment	Laura Bankers et al	?	?	?
USA/CO-CDPHE-2102855556/2022	EPI_ISL_10408574	2022-01-31	Colorado Department of Public Health and Environment	Colorado Department of Public Health and Environment	Laura Bankers et al	?	?	?
USA/CO-CDPHE-2102855562/2022	EPI_ISL_10408571	2022-01-31	Colorado Department of Public Health and Environment	Colorado Department of Public Health and Environment	Laura Bankers et al	?	?	?
USA/CO-CDPHE-2102856550/2022	EPI_ISL_10408630	2022-02-01	Colorado Department of Public Health and Environment	Colorado Department of Public Health and Environment	Laura Bankers et al	?	?	?
USA/CO-CDPHE-2102856650/2022	EPI_ISL_10408583	2022-02-01	Colorado Department of Public Health and Environment	Colorado Department of Public Health and Environment	Laura Bankers et al	?	?	?
USA/CO-CDPHE-2102856679/2022	EPI_ISL_10408585	2022-02-01	Colorado Department of Public Health and Environment	Colorado Department of Public Health and Environment	Laura Bankers et al	?	?	?
USA/CO-CDPHE-2102856783/2022	EPI_ISL_10408604	2022-01-27	Colorado Department of Public Health and Environment	Colorado Department of Public Health and Environment	Laura Bankers et al	?	?	?
USA/CO-CDPHE-2102861183/2022	EPI_ISL_10408723	2022-02-03	Colorado Department of Public Health and Environment	Colorado Department of Public Health and Environment	Laura Bankers et al	?	?	?
USA/CO-CDPHE-2102861283/2022	EPI_ISL_10408748	2022-02-02	Colorado Department of Public Health and Environment	Colorado Department of Public Health and Environment	Laura Bankers et al	?	?	?
USA/CO-CDPHE-2102861311/2022	EPI_ISL_10408632	2022-02-02	Colorado Department of Public Health and Environment	Colorado Department of Public Health and Environment	Laura Bankers et al	?	?	?
USA/CO-CDPHE-2102861946/2022	EPI_ISL_10408633	2022-01-23	Colorado Department of Public Health and Environment	Colorado Department of Public Health and Environment	Laura Bankers et al	?	?	?
USA/CO-CDPHE-2102862812/2022	EPI_ISL_10408731	2022-02-02	Colorado Department of Public Health and Environment	Colorado Department of Public Health and Environment	Laura Bankers et al	?	?	?
USA/CO-CDPHE-2102862845/2022	EPI_ISL_10408717	2022-01-31	Colorado Department of Public Health and Environment	Colorado Department of Public Health and Environment	Laura Bankers et al	?	?	?
USA/CO-CDPHE-2102863013/2022	EPI_ISL_10408739	2022-02-03	Colorado Department of Public Health and Environment	Colorado Department of Public Health and Environment	Laura Bankers et al	?	?	?
USA/CO-CDPHE-2102863019/2022	EPI_ISL_10408756	2022-01-31	Colorado Department of Public Health and Environment	Colorado Department of Public Health and Environment	Laura Bankers et al	?	?	?
USA/CO-CDPHE-2102863085/2022	EPI_ISL_10408621	2022-02-03	Colorado Department of Public Health and Environment	Colorado Department of Public Health and Environment	Laura Bankers et al	?	?	?
USA/CO-CDPHE-2102863215/2022	EPI_ISL_10408718	2022-01-31	Colorado Department of Public Health and Environment	Colorado Department of Public Health and Environment	Laura Bankers et al	?	?	?
USA/CO-CDPHE-2102863363/2022	EPI_ISL_10408618	2022-01-28	Colorado Department of Public Health and Environment	Colorado Department of Public Health and Environment	Laura Bankers et al	?	?	?
USA/CO-CDPHE-2102863617/2022	EPI_ISL_10410951	2022-02-02	Colorado Department of Public Health and Environment	Colorado Department of Public Health and Environment	Laura Bankers et al	?	?	?
USA/CO-CDPHE-2102864730/2022	EPI_ISL_10408570	2022-01-30	Colorado Department of Public Health and Environment	Colorado Department of Public Health and Environment	Laura Bankers et al	?	?	?
USA/CO-CDPHE-2102865184/2022	EPI_ISL_10408661	2022-02-04	Colorado Department of Public Health and Environment	Colorado Department of Public Health and Environment	Laura Bankers et al	?	?	?
USA/CO-CDPHE-2102866068/2022	EPI_ISL_10408614	2022-01-28	Colorado Department of Public Health and Environment	Colorado Department of Public Health and Environment	Laura Bankers et al	?	?	?
USA/CO-CDPHE-2102866092/2022	EPI_ISL_10408580	2022-01-29	Colorado Department of Public Health and Environment	Colorado Department of Public Health and Environment	Laura Bankers et al	?	?	?
USA/CO-CDPHE-2102866121/2022	EPI_ISL_10408715	2022-01-24	Colorado Department of Public Health and Environment	Colorado Department of Public Health and Environment	Laura Bankers et al	?	?	?
USA/CO-CDPHE-2102870008/2022	EPI_ISL_10410875	2022-02-03	Colorado Department of Public Health and Environment	Colorado Department of Public Health and Environment	Laura Bankers et al	?	?	?
USA/CO-CDPHE-2102870383/2022	EPI_ISL_10602883	2022-01-24	Colorado Department of Public Health and Environment	Colorado Department of Public Health and Environment	Laura Bankers et al	?	?	?
USA/CO-CDPHE-2102870460/2022	EPI_ISL_10408755	2022-02-01	Colorado Department of Public Health and Environment	Colorado Department of Public Health and Environment	Laura Bankers et al	?	?	?
USA/CO-CDPHE-2102870811/2022	EPI_ISL_10602974	2022-02-03	Colorado Department of Public Health and Environment	Colorado Department of Public Health and Environment	Laura Bankers et al	?	?	?
USA/CO-CDPHE-2102871279/2022	EPI_ISL_10603069	2022-02-03	Colorado Department of Public Health and Environment	Colorado Department of Public Health and Environment	Laura Bankers et al	?	?	?
USA/CO-CDPHE-2102871285/2022	EPI_ISL_10603062	2022-02-04	Colorado Department of Public Health and Environment	Colorado Department of Public Health and Environment	Laura Bankers et al	?	?	?
USA/CO-CDPHE-2102871435/2022	EPI_ISL_10408730	2022-02-03	Colorado Department of Public Health and Environment	Colorado Department of Public Health and Environment	Laura Bankers et al	?	?	?
USA/CO-CDPHE-2102871480/2022	EPI_ISL_10408721	2022-02-03	Colorado Department of Public Health and Environment	Colorado Department of Public Health and Environment	Laura Bankers et al	?	?	?
USA/CO-CDPHE-2102871539/2022	EPI_ISL_10603010	2022-02-03	Colorado Department of Public Health and Environment	Colorado Department of Public Health and Environment	Laura Bankers et al	?	?	?
USA/CO-CDPHE-2102871934/2022	EPI_ISL_10602858	2022-01-31	Colorado Department of Public Health and Environment	Colorado Department of Public Health and Environment	Laura Bankers et al	?	?	?
USA/CO-CDPHE-2102872313/2022	EPI_ISL_10410752	2022-01-28	Colorado Department of Public Health and Environment	Colorado Department of Public Health and Environment	Laura Bankers et al	?	?	?
USA/CO-CDPHE-2102872326/2022	EPI_ISL_10410856	2022-01-30	Colorado Department of Public Health and Environment	Colorado Department of Public Health and Environment	Laura Bankers et al	?	?	?
USA/CO-CDPHE-2102872452/2022	EPI_ISL_10602960	2022-01-30	Colorado Department of Public Health and Environment	Colorado Department of Public Health and Environment	Laura Bankers et al	?	?	?
USA/CO-CDPHE-2102872486/2022	EPI_ISL_10410996	2022-01-30	Colorado Department of Public Health and Environment	Colorado Department of Public Health and Environment	Laura Bankers et al	?	?	?
USA/CO-CDPHE-2102872743/2022	EPI_ISL_10408606	2022-01-30	Colorado Department of Public Health and Environment	Colorado Department of Public Health and Environment	Laura Bankers et al	?	?	?
USA/CO-CDPHE-2102872813/2022	EPI_ISL_10408749	2022-01-30	Colorado Department of Public Health and Environment	Colorado Department of Public Health and Environment	Laura Bankers et al	?	?	?
USA/CO-CDPHE-2102872920/2022	EPI_ISL_10602891	2022-01-30	Colorado Department of Public Health and Environment	Colorado Department of Public Health and Environment	Laura Bankers et al	?	?	?
USA/CO-CDPHE-2102873259/2022	EPI_ISL_10602878	2022-02-03	Colorado Department of Public Health and Environment	Colorado Department of Public Health and Environment	Laura Bankers et al	?	?	?
USA/CO-CDPHE-2102873419/2022	EPI_ISL_10408605	2022-01-30	Colorado Department of Public Health and Environment	Colorado Department of Public Health and Environment	Laura Bankers et al	?	?	?
USA/CO-CDPHE-2102873432/2022	EPI_ISL_10603116	2022-01-30	Colorado Department of Public Health and Environment	Colorado Department of Public Health and Environment	Laura Bankers et al	?	?	?
USA/CO-CDPHE-2102873479/2022	EPI_ISL_10408569	2022-01-30	Colorado Department of Public Health and Environment	Colorado Department of Public Health and Environment	Laura Bankers et al	?	?	?
USA/CO-CDPHE-2102874032/2022	EPI_ISL_10408578	2022-01-30	Colorado Department of Public Health and Environment	Colorado Department of Public Health and Environment	Laura Bankers et al	?	?	?
USA/CO-CDPHE-2102874057/2022	EPI_ISL_10408726	2022-01-30	Colorado Department of Public Health and Environment	Colorado Department of Public Health and Environment	Laura Bankers et al	?	?	?
USA/CO-CDPHE-2102874064/2022	EPI_ISL_10602841	2022-01-30	Colorado Department of Public Health and Environment	Colorado Department of Public Health and Environment	Laura Bankers et al	?	?	?
USA/CO-CDPHE-2102874421/2022	EPI_ISL_10602867	2022-02-01	Colorado Department of Public Health and Environment	Colorado Department of Public Health and Environment	Laura Bankers et al	?	?	?
USA/CO-CDPHE-2102874449/2022	EPI_ISL_10602840	2022-02-01	Colorado Department of Public Health and Environment	Colorado Department of Public Health and Environment	Laura Bankers et al	?	?	?
USA/CO-CDPHE-2102874555/2022	EPI_ISL_10602899	2022-02-03	Colorado Department of Public Health and Environment	Colorado Department of Public Health and Environment	Laura Bankers et al	?	?	?
USA/CO-CDPHE-2102876989/2022	EPI_ISL_10602890	2022-02-03	Colorado Department of Public Health and Environment	Colorado Department of Public Health and Environment	Laura Bankers et al	?	?	?
USA/CO-CDPHE-2102879105/2022	EPI_ISL_10602869	2022-02-06	Colorado Department of Public Health and Environment	Colorado Department of Public Health and Environment	Laura Bankers et al	?	?	?
USA/CO-CDPHE-2102880475/2022	EPI_ISL_10605359	2022-01-30	Colorado Department of Public Health and Environment	Colorado Department of Public Health and Environment	Laura Bankers et al	?	?	?
USA/CO-CDPHE-2102880502/2022	EPI_ISL_10605446	2022-01-31	Colorado Department of Public Health and Environment	Colorado Department of Public Health and Environment	Laura Bankers et al	?	?	?
USA/CO-CDPHE-2102881938/2022	EPI_ISL_10602922	2022-02-07	Colorado Department of Public Health and Environment	Colorado Department of Public Health and Environment	Laura Bankers et al	?	?	?
USA/CO-CDPHE-2102884464/2022	EPI_ISL_10602949	2022-02-07	Colorado Department of Public Health and Environment	Colorado Department of Public Health and Environment	Laura Bankers et al	?	?	?
USA/CO-CDPHE-2102887821/2022	EPI_ISL_10602920	2022-02-07	Colorado Department of Public Health and Environment	Colorado Department of Public Health and Environment	Laura Bankers et al	?	?	?
USA/CO-CDPHE-2102889108/2022	EPI_ISL_10256691	2022-02-01	Colorado Department of Public Health and Environment	Colorado Department of Public Health and Environment	Laura Bankers et al	?	?	?
USA/CO-CDPHE-2102889178/2022	EPI_ISL_10605608	2022-01-15	Colorado Department of Public Health and Environment	Colorado Department of Public Health and Environment	Laura Bankers et al	?	?	?
USA/CO-CDPHE-2102889248/2022	EPI_ISL_10091498	2022-02-03	Colorado Department of Public Health and Environment	Colorado Department of Public Health and Environment	Laura Bankers et al	?	?	?
USA/CO-CDPHE-2102889280/2022	EPI_ISL_10091588	2022-01-25	Colorado Department of Public Health and Environment	Colorado Department of Public Health and Environment	Laura Bankers et al	?	?	?
USA/CO-CDPHE-2102889304/2022	EPI_ISL_10091541	2022-02-07	Colorado Department of Public Health and Environment	Colorado Department of Public Health and Environment	Laura Bankers et al	?	?	?
USA/CO-CDPHE-2102889374/2022	EPI_ISL_10091557	2022-02-03	Colorado Department of Public Health and Environment	Colorado Department of Public Health and Environment	Laura Bankers et al	?	?	?
USA/CO-CDPHE-2102889403/2022	EPI_ISL_10091522	2022-02-07	Colorado Department of Public Health and Environment	Colorado Department of Public Health and Environment	Laura Bankers et al	?	?	?
USA/CO-CDPHE-2102889551/2022	EPI_ISL_10091532	2022-02-01	Colorado Department of Public Health and Environment	Colorado Department of Public Health and Environment	Laura Bankers et al	?	?	?
USA/CO-CDPHE-2102889706/2022	EPI_ISL_10091535	2022-02-08	Colorado Department of Public Health and Environment	Colorado Department of Public Health and Environment	Laura Bankers et al	?	?	?
USA/CO-CDPHE-2102889767/2022	EPI_ISL_10091523	2022-01-30	Colorado Department of Public Health and Environment	Colorado Department of Public Health and Environment	Laura Bankers et al	?	?	?
USA/CO-CDPHE-2102889782/2022	EPI_ISL_10091580	2022-01-30	Colorado Department of Public Health and Environment	Colorado Department of Public Health and Environment	Laura Bankers et al	?	?	?
USA/CO-CDPHE-2102889815/2022	EPI_ISL_10091538	2022-02-07	Colorado Department of Public Health and Environment	Colorado Department of Public Health and Environment	Laura Bankers et al	?	?	?
USA/CO-CDPHE-2102889825/2022	EPI_ISL_10091556	2022-01-26	Colorado Department of Public Health and Environment	Colorado Department of Public Health and Environment	Laura Bankers et al	?	?	?
USA/CO-CDPHE-2102889905/2022	EPI_ISL_10091525	2022-02-07	Colorado Department of Public Health and Environment	Colorado Department of Public Health and Environment	Laura Bankers et al	?	?	?
USA/CO-CDPHE-2102890072/2022	EPI_ISL_10091655	2022-01-28	Colorado Department of Public Health and Environment	Colorado Department of Public Health and Environment	Laura Bankers et al	?	?	?
USA/CO-CDPHE-2102890116/2022	EPI_ISL_10091585	2022-02-05	Colorado Department of Public Health and Environment	Colorado Department of Public Health and Environment	Laura Bankers et al	?	?	?
USA/CO-CDPHE-2102890183/2022	EPI_ISL_10091499	2022-02-07	Colorado Department of Public Health and Environment	Colorado Department of Public Health and Environment	Laura Bankers et al	?	?	?
USA/CO-CDPHE-2102890204/2022	EPI_ISL_10091503	2022-02-06	Colorado Department of Public Health and Environment	Colorado Department of Public Health and Environment	Laura Bankers et al	?	?	?
USA/CO-CDPHE-2102890254/2022	EPI_ISL_10091544	2022-02-05	Colorado Department of Public Health and Environment	Colorado Department of Public Health and Environment	Laura Bankers et al	?	?	?
USA/CO-CDPHE-2102890404/2022	EPI_ISL_10091508	2022-02-04	Colorado Department of Public Health and Environment	Colorado Department of Public Health and Environment	Laura Bankers et al	?	?	?
USA/CO-CDPHE-2102890464/2022	EPI_ISL_10091582	2022-01-26	Colorado Department of Public Health and Environment	Colorado Department of Public Health and Environment	Laura Bankers et al	?	?	?
USA/CO-CDPHE-2102890481/2022	EPI_ISL_10091519	2022-01-26	Colorado Department of Public Health and Environment	Colorado Department of Public Health and Environment	Laura Bankers et al	?	?	?
USA/CO-CDPHE-2102892586/2022	EPI_ISL_10602961	2022-02-07	Colorado Department of Public Health and Environment	Colorado Department of Public Health and Environment	Laura Bankers et al	?	?	?
USA/CO-CDPHE-2102893213/2022	EPI_ISL_10602923	2022-02-07	Colorado Department of Public Health and Environment	Colorado Department of Public Health and Environment	Laura Bankers et al	?	?	?
USA/CO-CDPHE-2102895969/2022	EPI_ISL_10602925	2022-02-07	Colorado Department of Public Health and Environment	Colorado Department of Public Health and Environment	Laura Bankers et al	?	?	?
USA/CO-CDPHE-2102906398/2021	EPI_ISL_10256605	2021-12-30	Colorado Department of Public Health and Environment	Colorado Department of Public Health and Environment	Laura Bankers et al	?	?	?
USA/CO-CDPHE-2102913325/2022	EPI_ISL_10605584	2022-02-10	Colorado Department of Public Health and Environment	Colorado Department of Public Health and Environment	Laura Bankers et al	?	?	?
USA/CO-CDPHE-2102913396/2022	EPI_ISL_10605364	2022-02-10	Colorado Department of Public Health and Environment	Colorado Department of Public Health and Environment	Laura Bankers et al	?	?	?
USA/CO-CDPHE-2102913883/2022	EPI_ISL_10605381	2022-02-10	Colorado Department of Public Health and Environment	Colorado Department of Public Health and Environment	Laura Bankers et al	?	?	?
USA/CO-CDPHE-2102916812/2022	EPI_ISL_10256673	2022-02-11	Colorado Department of Public Health and Environment	Colorado Department of Public Health and Environment	Laura Bankers et al	?	?	?
USA/CO-CDPHE-2102922762/2022	EPI_ISL_10605561	2022-02-11	Colorado Department of Public Health and Environment	Colorado Department of Public Health and Environment	Laura Bankers et al	?	?	?
USA/CO-CDPHE-2102924029/2022	EPI_ISL_10256596	2022-02-12	Colorado Department of Public Health and Environment	Colorado Department of Public Health and Environment	Laura Bankers et al	?	?	?
USA/CO-CDPHE-2102926072/2022	EPI_ISL_10715805	2022-02-14	Colorado Department of Public Health and Environment	Colorado Department of Public Health and Environment	Laura Bankers et al	?	?	?
USA/CO-CDPHE-2102926553/2022	EPI_ISL_10605433	2022-02-10	Colorado Department of Public Health and Environment	Colorado Department of Public Health and Environment	Laura Bankers et al	?	?	?
USA/CO-CDPHE-2102927327/2022	EPI_ISL_10715790	2022-02-12	Colorado Department of Public Health and Environment	Colorado Department of Public Health and Environment	Laura Bankers et al	?	?	?
USA/CO-CDPHE-2102933637/2022	EPI_ISL_10715860	2022-02-13	Colorado Department of Public Health and Environment	Colorado Department of Public Health and Environment	Laura Bankers et al	?	?	?
USA/CO-CDPHE-2102933659/2022	EPI_ISL_10715867	2022-02-12	Colorado Department of Public Health and Environment	Colorado Department of Public Health and Environment	Laura Bankers et al	?	?	?
USA/CO-CDPHE-2102933952/2022	EPI_ISL_10715793	2022-02-08	Colorado Department of Public Health and Environment	Colorado Department of Public Health and Environment	Laura Bankers et al	?	?	?
USA/CO-CDPHE-2102933963/2022	EPI_ISL_10715869	2022-02-08	Colorado Department of Public Health and Environment	Colorado Department of Public Health and Environment	Laura Bankers et al	?	?	?
USA/CO-CDPHE-2102934206/2022	EPI_ISL_10715798	2022-02-14	Colorado Department of Public Health and Environment	Colorado Department of Public Health and Environment	Laura Bankers et al	?	?	?
USA/CO-CDPHE-2102934213/2022	EPI_ISL_10715848	2022-02-14	Colorado Department of Public Health and Environment	Colorado Department of Public Health and Environment	Laura Bankers et al	?	?	?
USA/CO-CDPHE-2102934284/2022	EPI_ISL_10715894	2022-02-14	Colorado Department of Public Health and Environment	Colorado Department of Public Health and Environment	Laura Bankers et al	?	?	?
USA/CO-CDPHE-2102935058/2022	EPI_ISL_10715792	2022-02-12	Colorado Department of Public Health and Environment	Colorado Department of Public Health and Environment	Laura Bankers et al	?	?	?
USA/CO-CDPHE-2102935302/2022	EPI_ISL_10715796	2022-02-12	Colorado Department of Public Health and Environment	Colorado Department of Public Health and Environment	Laura Bankers et al	?	?	?
USA/CO-CDPHE-2102941964/2022	EPI_ISL_10715893	2022-02-13	Colorado Department of Public Health and Environment	Colorado Department of Public Health and Environment	Laura Bankers et al	?	?	?
USA/CO-CDPHE-2102942070/2022	EPI_ISL_10715866	2022-02-14	Colorado Department of Public Health and Environment	Colorado Department of Public Health and Environment	Laura Bankers et al	?	?	?
USA/CO-CDPHE-2102942081/2022	EPI_ISL_10715865	2022-02-14	Colorado Department of Public Health and Environment	Colorado Department of Public Health and Environment	Laura Bankers et al	?	?	?
USA/CO-CDPHE-2102942109/2022	EPI_ISL_10715864	2022-02-14	Colorado Department of Public Health and Environment	Colorado Department of Public Health and Environment	Laura Bankers et al	?	?	?
USA/CO-CDPHE-2102942288/2022	EPI_ISL_10715772	2022-02-05	Colorado Department of Public Health and Environment	Colorado Department of Public Health and Environment	Laura Bankers et al	?	?	?
USA/CO-CDPHE-2102942292/2022	EPI_ISL_10715881	2022-02-06	Colorado Department of Public Health and Environment	Colorado Department of Public Health and Environment	Laura Bankers et al	?	?	?
USA/CO-CDPHE-2102942904/2022	EPI_ISL_10715855	2022-02-15	Colorado Department of Public Health and Environment	Colorado Department of Public Health and Environment	Laura Bankers et al	?	?	?
USA/CO-CDPHE-2102943929/2022	EPI_ISL_10715781	2022-02-12	Colorado Department of Public Health and Environment	Colorado Department of Public Health and Environment	Laura Bankers et al	?	?	?
USA/CO-CDPHE-2102944000/2022	EPI_ISL_10715859	2022-02-13	Colorado Department of Public Health and Environment	Colorado Department of Public Health and Environment	Laura Bankers et al	?	?	?
USA/CO-CDPHE-2102944033/2022	EPI_ISL_10715842	2022-02-16	Colorado Department of Public Health and Environment	Colorado Department of Public Health and Environment	Laura Bankers et al	?	?	?
USA/CO-CDPHE-2102947994/2022	EPI_ISL_10715795	2022-02-11	Colorado Department of Public Health and Environment	Colorado Department of Public Health and Environment	Laura Bankers et al	?	?	?
USA/CO-CDPHE-2102947999/2022	EPI_ISL_10715797	2022-02-16	Colorado Department of Public Health and Environment	Colorado Department of Public Health and Environment	Laura Bankers et al	?	?	?
USA/CO-CDPHE-2102948281/2022	EPI_ISL_10715794	2022-02-14	Colorado Department of Public Health and Environment	Colorado Department of Public Health and Environment	Laura Bankers et al	?	?	?
USA/CO-CDPHE-2102948342/2022	EPI_ISL_10715928	2022-02-17	Colorado Department of Public Health and Environment	Colorado Department of Public Health and Environment	Laura Bankers et al	?	?	?
USA/CO-PED-0039/2021	EPI_ISL_10386251	2021-11-16	Vanderbilt University Medical Center	Northwestern University - Center for Pathogen Genomics and Microbial Evolution	Rendie McHenry et al	?	?	?
USA/CO-PED-0040/2021	EPI_ISL_10386255	2021-11-23	Vanderbilt University Medical Center	Northwestern University - Center for Pathogen Genomics and Microbial Evolution	Rendie McHenry et al	?	?	?
USA/CT-CDC-2-5462533/2022	EPI_ISL_9434971	2022-01-02	CT-Dr. Katherine A. Kelley State Public Health Lab	Centers for Disease Control and Prevention Division of Viral Diseases	Pathogen Discovery	Mili Sheth et al	?	?	?
USA/CT-CDC-2-5462623/2022	EPI_ISL_9435160	2022-01-06	CT-Dr. Katherine A. Kelley State Public Health Lab	Centers for Disease Control and Prevention Division of Viral Diseases	Pathogen Discovery	Mili Sheth et al	?	?	?
USA/CT-CDC-2-5462630/2022	EPI_ISL_9435100	2022-01-05	CT-Dr. Katherine A. Kelley State Public Health Lab	Centers for Disease Control and Prevention Division of Viral Diseases	Pathogen Discovery	Mili Sheth et al	?	?	?
USA/CT-CDC-2-5594739/2021	EPI_ISL_10226590	2021-12-31	CT-Dr. Katherine A. Kelley State Public Health Lab	Centers for Disease Control and Prevention Division of Viral Diseases	Pathogen Discovery	Mili Sheth et al	?	?	?
USA/CT-CDC-2-5594836/2021	EPI_ISL_10226589	2021-12-31	CT-Dr. Katherine A. Kelley State Public Health Lab	Centers for Disease Control and Prevention Division of Viral Diseases	Pathogen Discovery	Mili Sheth et al	?	?	?
USA/CT-CDC-2-5635448/2022	EPI_ISL_10775268	2022-01-27	CT-Dr. Katherine A. Kelley State Public Health Lab	Centers for Disease Control and Prevention Division of Viral Diseases	Pathogen Discovery	Mili Sheth et al	?	?	?
USA/CT-CDC-ASC210428281/2021	EPI_ISL_7784042	2021-11-19	Aegis Sciences Corporation	Centers for Disease Control and Prevention Division of Viral Diseases	Pathogen Discovery	Dakota Howard et al	?	?	?
USA/CT-CDC-ASC210429719/2021	EPI_ISL_7784002	2021-11-19	Aegis Sciences Corporation	Centers for Disease Control and Prevention Division of Viral Diseases	Pathogen Discovery	Dakota Howard et al	?	?	?
USA/CT-CDC-ASC210431159/2021	EPI_ISL_7703554	2021-11-20	Aegis Sciences Corporation	Centers for Disease Control and Prevention Division of Viral Diseases	Pathogen Discovery	Dakota Howard et al	?	?	?
USA/CT-CDC-ASC210459468/2021	EPI_ISL_7243118	2021-11-13	Aegis Sciences Corporation	Centers for Disease Control and Prevention Division of Viral Diseases	Pathogen Discovery	Dakota Howard et al	?	?	?
USA/CT-CDC-ASC210500983/2021	EPI_ISL_8951095	2021-12-30	Aegis Sciences Corporation	Centers for Disease Control and Prevention Division of Viral Diseases	Pathogen Discovery	Dakota Howard et al	?	?	?
USA/CT-CDC-ASC210517026/2021	EPI_ISL_8010968	2021-11-30	Aegis Sciences Corporation	Centers for Disease Control and Prevention Division of Viral Diseases	Pathogen Discovery	Dakota Howard et al	?	?	?
USA/CT-CDC-ASC210533985/2021	EPI_ISL_8144430	2021-12-10	Aegis Sciences Corporation	Centers for Disease Control and Prevention Division of Viral Diseases	Pathogen Discovery	Dakota Howard et al	?	?	?
USA/CT-CDC-ASC210537288/2021	EPI_ISL_8179821	2021-12-15	Aegis Sciences Corporation	Centers for Disease Control and Prevention Division of Viral Diseases	Pathogen Discovery	Dakota Howard et al	?	?	?
USA/CT-CDC-ASC210539717/2022	EPI_ISL_9634869	2022-01-22	Aegis Sciences Corporation	Centers for Disease Control and Prevention Division of Viral Diseases	Pathogen Discovery	Dakota Howard et al	?	?	?
USA/CT-CDC-ASC210540664/2022	EPI_ISL_9633929	2022-01-21	Aegis Sciences Corporation	Centers for Disease Control and Prevention Division of Viral Diseases	Pathogen Discovery	Dakota Howard et al	?	?	?
USA/CT-CDC-ASC210549595/2022	EPI_ISL_10368264	2022-02-08	Aegis Sciences Corporation	Centers for Disease Control and Prevention Division of Viral Diseases	Pathogen Discovery	Dakota Howard et al	?	?	?
USA/CT-CDC-ASC210553018/2022	EPI_ISL_10373175	2022-02-11	Aegis Sciences Corporation	Centers for Disease Control and Prevention Division of Viral Diseases	Pathogen Discovery	Dakota Howard et al	?	?	?
USA/CT-CDC-ASC210553045/2022	EPI_ISL_10373043	2022-02-11	Aegis Sciences Corporation	Centers for Disease Control and Prevention Division of Viral Diseases	Pathogen Discovery	Dakota Howard et al	?	?	?
USA/CT-CDC-ASC210553302/2022	EPI_ISL_10371220	2022-02-10	Aegis Sciences Corporation	Centers for Disease Control and Prevention Division of Viral Diseases	Pathogen Discovery	Dakota Howard et al	?	?	?
USA/CT-CDC-ASC210554792/2022	EPI_ISL_10390187	2022-02-12	Aegis Sciences Corporation	Centers for Disease Control and Prevention Division of Viral Diseases	Pathogen Discovery	Dakota Howard et al	?	?	?
USA/CT-CDC-ASC210554945/2022	EPI_ISL_10390597	2022-02-13	Aegis Sciences Corporation	Centers for Disease Control and Prevention Division of Viral Diseases	Pathogen Discovery	Dakota Howard et al	?	?	?
USA/CT-CDC-ASC210556087/2022	EPI_ISL_10463310	2022-02-13	Aegis Sciences Corporation	Centers for Disease Control and Prevention Division of Viral Diseases	Pathogen Discovery	Dakota Howard et al	?	?	?
USA/CT-CDC-ASC210556088/2022	EPI_ISL_10463304	2022-02-13	Aegis Sciences Corporation	Centers for Disease Control and Prevention Division of Viral Diseases	Pathogen Discovery	Dakota Howard et al	?	?	?
USA/CT-CDC-ASC210559566/2021	EPI_ISL_8941915	2021-12-29	Aegis Sciences Corporation	Centers for Disease Control and Prevention Division of Viral Diseases	Pathogen Discovery	Dakota Howard et al	?	?	?
USA/CT-CDC-ASC210559567/2021	EPI_ISL_8941911	2021-12-29	Aegis Sciences Corporation	Centers for Disease Control and Prevention Division of Viral Diseases	Pathogen Discovery	Dakota Howard et al	?	?	?
USA/CT-CDC-ASC210562069/2021	EPI_ISL_9044373	2021-12-30	Aegis Sciences Corporation	Centers for Disease Control and Prevention Division of Viral Diseases	Pathogen Discovery	Dakota Howard et al	?	?	?
USA/CT-CDC-ASC210566130/2022	EPI_ISL_9331451	2022-01-05	Aegis Sciences Corporation	Centers for Disease Control and Prevention Division of Viral Diseases	Pathogen Discovery	Dakota Howard et al	?	?	?
USA/CT-CDC-ASC210567294/2021	EPI_ISL_8425315	2021-12-22	Aegis Sciences Corporation	Centers for Disease Control and Prevention Division of Viral Diseases	Pathogen Discovery	Dakota Howard et al	?	?	?
USA/CT-CDC-ASC210570483/2021	EPI_ISL_8472173	2021-12-23	Aegis Sciences Corporation	Centers for Disease Control and Prevention Division of Viral Diseases	Pathogen Discovery	Dakota Howard et al	?	?	?
USA/CT-CDC-ASC210571000/2021	EPI_ISL_8686553	2021-12-27	Aegis Sciences Corporation	Centers for Disease Control and Prevention Division of Viral Diseases	Pathogen Discovery	Dakota Howard et al	?	?	?
USA/CT-CDC-ASC210575300/2021	EPI_ISL_8947485	2021-12-29	Aegis Sciences Corporation	Centers for Disease Control and Prevention Division of Viral Diseases	Pathogen Discovery	Dakota Howard et al	?	?	?
USA/CT-CDC-ASC210594612/2022	EPI_ISL_9633001	2022-01-20	Aegis Sciences Corporation	Centers for Disease Control and Prevention Division of Viral Diseases	Pathogen Discovery	Dakota Howard et al	?	?	?
USA/CT-CDC-ASC210601053/2022	EPI_ISL_9528071	2022-01-17	Aegis Sciences Corporation	Centers for Disease Control and Prevention Division of Viral Diseases	Pathogen Discovery	Dakota Howard et al	?	?	?
USA/CT-CDC-ASC210602578/2022	EPI_ISL_9633338	2022-01-20	Aegis Sciences Corporation	Centers for Disease Control and Prevention Division of Viral Diseases	Pathogen Discovery	Dakota Howard et al	?	?	?
USA/CT-CDC-ASC210602585/2022	EPI_ISL_9633345	2022-01-20	Aegis Sciences Corporation	Centers for Disease Control and Prevention Division of Viral Diseases	Pathogen Discovery	Dakota Howard et al	?	?	?
USA/CT-CDC-ASC210625633/2021	EPI_ISL_8358252	2021-12-16	Aegis Sciences Corporation	Centers for Disease Control and Prevention Division of Viral Diseases	Pathogen Discovery	Dakota Howard et al	?	?	?
USA/CT-CDC-ASC210633161/2021	EPI_ISL_8393869	2021-12-21	Aegis Sciences Corporation	Centers for Disease Control and Prevention Division of Viral Diseases	Pathogen Discovery	Dakota Howard et al	?	?	?
USA/CT-CDC-ASC210633859/2021	EPI_ISL_8265472	2021-12-17	Aegis Sciences Corporation	Centers for Disease Control and Prevention Division of Viral Diseases	Pathogen Discovery	Dakota Howard et al	?	?	?
USA/CT-CDC-ASC210635839/2021	EPI_ISL_8311436	2021-12-19	Aegis Sciences Corporation	Centers for Disease Control and Prevention Division of Viral Diseases	Pathogen Discovery	Dakota Howard et al	?	?	?
USA/CT-CDC-ASC210637195/2021	EPI_ISL_8394542	2021-12-21	Aegis Sciences Corporation	Centers for Disease Control and Prevention Division of Viral Diseases	Pathogen Discovery	Dakota Howard et al	?	?	?
USA/CT-CDC-ASC210638425/2021	EPI_ISL_8426005	2021-12-22	Aegis Sciences Corporation	Centers for Disease Control and Prevention Division of Viral Diseases	Pathogen Discovery	Dakota Howard et al	?	?	?
USA/CT-CDC-ASC210640506/2021	EPI_ISL_8552137	2021-12-23	Aegis Sciences Corporation	Centers for Disease Control and Prevention Division of Viral Diseases	Pathogen Discovery	Dakota Howard et al	?	?	?
USA/CT-CDC-ASC210642378/2021	EPI_ISL_8551993	2021-12-23	Aegis Sciences Corporation	Centers for Disease Control and Prevention Division of Viral Diseases	Pathogen Discovery	Dakota Howard et al	?	?	?
USA/CT-CDC-ASC210642426/2021	EPI_ISL_8551923	2021-12-23	Aegis Sciences Corporation	Centers for Disease Control and Prevention Division of Viral Diseases	Pathogen Discovery	Dakota Howard et al	?	?	?
USA/CT-CDC-ASC210648613/2022	EPI_ISL_9982329	2022-02-02	Aegis Sciences Corporation	Centers for Disease Control and Prevention Division of Viral Diseases	Pathogen Discovery	Dakota Howard et al	?	?	?
USA/CT-CDC-ASC210648625/2022	EPI_ISL_9982342	2022-02-02	Aegis Sciences Corporation	Centers for Disease Control and Prevention Division of Viral Diseases	Pathogen Discovery	Dakota Howard et al	?	?	?
USA/CT-CDC-ASC210650054/2022	EPI_ISL_9983133	2022-02-04	Aegis Sciences Corporation	Centers for Disease Control and Prevention Division of Viral Diseases	Pathogen Discovery	Dakota Howard et al	?	?	?
USA/CT-CDC-ASC210650570/2022	EPI_ISL_9982141	2022-02-02	Aegis Sciences Corporation	Centers for Disease Control and Prevention Division of Viral Diseases	Pathogen Discovery	Dakota Howard et al	?	?	?
USA/CT-CDC-ASC210650572/2022	EPI_ISL_9982139	2022-02-02	Aegis Sciences Corporation	Centers for Disease Control and Prevention Division of Viral Diseases	Pathogen Discovery	Dakota Howard et al	?	?	?
USA/CT-CDC-ASC210650583/2022	EPI_ISL_9982157	2022-02-02	Aegis Sciences Corporation	Centers for Disease Control and Prevention Division of Viral Diseases	Pathogen Discovery	Dakota Howard et al	?	?	?
USA/CT-CDC-ASC210655095/2021	EPI_ISL_8010715	2021-11-29	Aegis Sciences Corporation	Centers for Disease Control and Prevention Division of Viral Diseases	Pathogen Discovery	Dakota Howard et al	?	?	?
USA/CT-CDC-ASC210683492/2022	EPI_ISL_9927515	2022-01-25	Aegis Sciences Corporation	Centers for Disease Control and Prevention Division of Viral Diseases	Pathogen Discovery	Dakota Howard et al	?	?	?
USA/CT-CDC-ASC210690205/2022	EPI_ISL_9981630	2022-02-01	Aegis Sciences Corporation	Centers for Disease Control and Prevention Division of Viral Diseases	Pathogen Discovery	Dakota Howard et al	?	?	?
USA/CT-CDC-ASC210690225/2022	EPI_ISL_9981633	2022-02-01	Aegis Sciences Corporation	Centers for Disease Control and Prevention Division of Viral Diseases	Pathogen Discovery	Dakota Howard et al	?	?	?
USA/CT-CDC-ASC210691776/2022	EPI_ISL_9982518	2022-02-03	Aegis Sciences Corporation	Centers for Disease Control and Prevention Division of Viral Diseases	Pathogen Discovery	Dakota Howard et al	?	?	?
USA/CT-CDC-ASC210691907/2022	EPI_ISL_9956394	2022-02-03	Aegis Sciences Corporation	Centers for Disease Control and Prevention Division of Viral Diseases	Pathogen Discovery	Dakota Howard et al	?	?	?
USA/CT-CDC-ASC210692092/2022	EPI_ISL_9982415	2022-02-03	Aegis Sciences Corporation	Centers for Disease Control and Prevention Division of Viral Diseases	Pathogen Discovery	Dakota Howard et al	?	?	?
USA/CT-CDC-ASC210699437/2022	EPI_ISL_10386933	2022-02-11	Aegis Sciences Corporation	Centers for Disease Control and Prevention Division of Viral Diseases	Pathogen Discovery	Dakota Howard et al	?	?	?
USA/CT-CDC-ASC210700349/2022	EPI_ISL_10386375	2022-02-11	Aegis Sciences Corporation	Centers for Disease Control and Prevention Division of Viral Diseases	Pathogen Discovery	Dakota Howard et al	?	?	?
USA/CT-CDC-ASC210700350/2022	EPI_ISL_10386377	2022-02-11	Aegis Sciences Corporation	Centers for Disease Control and Prevention Division of Viral Diseases	Pathogen Discovery	Dakota Howard et al	?	?	?
USA/CT-CDC-ASC210820935/2022	EPI_ISL_10598634	2022-02-17	Aegis Sciences Corporation	Centers for Disease Control and Prevention Division of Viral Diseases	Pathogen Discovery	Dakota Howard et al	?	?	?
USA/CT-CDC-ASC210856452/2022	EPI_ISL_10468559	2022-02-14	Aegis Sciences Corporation	Centers for Disease Control and Prevention Division of Viral Diseases	Pathogen Discovery	Dakota Howard et al	?	?	?
USA/CT-CDC-ASC210859576/2022	EPI_ISL_10492720	2022-02-16	Aegis Sciences Corporation	Centers for Disease Control and Prevention Division of Viral Diseases	Pathogen Discovery	Dakota Howard et al	?	?	?
USA/CT-CDC-LC0388495/2021	EPI_ISL_7252617	2021-11-17	Laboratory Corporation of America	Centers for Disease Control and Prevention Division of Viral Diseases	Pathogen Discovery	Dakota Howard et al	?	?	?
USA/CT-CDC-LC0404289/2021	EPI_ISL_7667903	2021-11-22	Laboratory Corporation of America	Centers for Disease Control and Prevention Division of Viral Diseases	Pathogen Discovery	Dakota Howard et al	?	?	?
USA/CT-CDC-LC0425320/2021	EPI_ISL_8028228	2021-12-09	Laboratory Corporation of America	Centers for Disease Control and Prevention Division of Viral Diseases	Pathogen Discovery	Dakota Howard et al	?	?	?
USA/CT-CDC-LC0439153/2021	EPI_ISL_8367820	2021-12-24	Laboratory Corporation of America	Centers for Disease Control and Prevention Division of Viral Diseases	Pathogen Discovery	Dakota Howard et al	?	?	?
USA/CT-CDC-LC0439247/2021	EPI_ISL_8367843	2021-12-24	Laboratory Corporation of America	Centers for Disease Control and Prevention Division of Viral Diseases	Pathogen Discovery	Dakota Howard et al	?	?	?
USA/CT-CDC-LC0439413/2021	EPI_ISL_8367057	2021-12-23	Laboratory Corporation of America	Centers for Disease Control and Prevention Division of Viral Diseases	Pathogen Discovery	Dakota Howard et al	?	?	?
USA/CT-CDC-LC0439447/2021	EPI_ISL_8366823	2021-12-23	Laboratory Corporation of America	Centers for Disease Control and Prevention Division of Viral Diseases	Pathogen Discovery	Dakota Howard et al	?	?	?
USA/CT-CDC-LC0439461/2021	EPI_ISL_8366532	2021-12-22	Laboratory Corporation of America	Centers for Disease Control and Prevention Division of Viral Diseases	Pathogen Discovery	Dakota Howard et al	?	?	?
USA/CT-CDC-LC0439633/2021	EPI_ISL_8367162	2021-12-23	Laboratory Corporation of America	Centers for Disease Control and Prevention Division of Viral Diseases	Pathogen Discovery	Dakota Howard et al	?	?	?
USA/CT-CDC-LC0442983/2021	EPI_ISL_8468961	2021-12-18	Laboratory Corporation of America	Centers for Disease Control and Prevention Division of Viral Diseases	Pathogen Discovery	Dakota Howard et al	?	?	?
USA/CT-CDC-LC0443385/2021	EPI_ISL_8468747	2021-12-17	Laboratory Corporation of America	Centers for Disease Control and Prevention Division of Viral Diseases	Pathogen Discovery	Dakota Howard et al	?	?	?
USA/CT-CDC-LC0447175/2021	EPI_ISL_8600290	2021-12-27	Laboratory Corporation of America	Centers for Disease Control and Prevention Division of Viral Diseases	Pathogen Discovery	Dakota Howard et al	?	?	?
USA/CT-CDC-LC0447176/2021	EPI_ISL_8600291	2021-12-27	Laboratory Corporation of America	Centers for Disease Control and Prevention Division of Viral Diseases	Pathogen Discovery	Dakota Howard et al	?	?	?
USA/CT-CDC-LC0447260/2021	EPI_ISL_8600118	2021-12-26	Laboratory Corporation of America	Centers for Disease Control and Prevention Division of Viral Diseases	Pathogen Discovery	Dakota Howard et al	?	?	?
USA/CT-CDC-LC0447264/2021	EPI_ISL_8600456	2021-12-27	Laboratory Corporation of America	Centers for Disease Control and Prevention Division of Viral Diseases	Pathogen Discovery	Dakota Howard et al	?	?	?
USA/CT-CDC-LC0447294/2021	EPI_ISL_8600450	2021-12-27	Laboratory Corporation of America	Centers for Disease Control and Prevention Division of Viral Diseases	Pathogen Discovery	Dakota Howard et al	?	?	?
USA/CT-CDC-LC0447472/2021	EPI_ISL_8600029	2021-12-26	Laboratory Corporation of America	Centers for Disease Control and Prevention Division of Viral Diseases	Pathogen Discovery	Dakota Howard et al	?	?	?
USA/CT-CDC-LC0447480/2021	EPI_ISL_8600040	2021-12-26	Laboratory Corporation of America	Centers for Disease Control and Prevention Division of Viral Diseases	Pathogen Discovery	Dakota Howard et al	?	?	?
USA/CT-CDC-LC0448261/2021	EPI_ISL_8599721	2021-12-23	Laboratory Corporation of America	Centers for Disease Control and Prevention Division of Viral Diseases	Pathogen Discovery	Dakota Howard et al	?	?	?
USA/CT-CDC-LC0454096/2021	EPI_ISL_8602530	2021-12-29	Laboratory Corporation of America	Centers for Disease Control and Prevention Division of Viral Diseases	Pathogen Discovery	Dakota Howard et al	?	?	?
USA/CT-CDC-LC0454807/2021	EPI_ISL_8718792	2021-12-30	Laboratory Corporation of America	Centers for Disease Control and Prevention Division of Viral Diseases	Pathogen Discovery	Dakota Howard et al	?	?	?
USA/CT-CDC-LC0454819/2021	EPI_ISL_8718925	2021-12-31	Laboratory Corporation of America	Centers for Disease Control and Prevention Division of Viral Diseases	Pathogen Discovery	Dakota Howard et al	?	?	?
USA/CT-CDC-LC0456122/2021	EPI_ISL_8718133	2021-12-28	Laboratory Corporation of America	Centers for Disease Control and Prevention Division of Viral Diseases	Pathogen Discovery	Dakota Howard et al	?	?	?
USA/CT-CDC-LC0459037/2022	EPI_ISL_9041597	2022-01-05	Laboratory Corporation of America	Centers for Disease Control and Prevention Division of Viral Diseases	Pathogen Discovery	Dakota Howard et al	?	?	?
USA/CT-CDC-LC0459171/2022	EPI_ISL_9041547	2022-01-05	Laboratory Corporation of America	Centers for Disease Control and Prevention Division of Viral Diseases	Pathogen Discovery	Dakota Howard et al	?	?	?
USA/CT-CDC-LC0459186/2022	EPI_ISL_9041633	2022-01-05	Laboratory Corporation of America	Centers for Disease Control and Prevention Division of Viral Diseases	Pathogen Discovery	Dakota Howard et al	?	?	?
USA/CT-CDC-LC0461135/2022	EPI_ISL_9037728	2022-01-02	Laboratory Corporation of America	Centers for Disease Control and Prevention Division of Viral Diseases	Pathogen Discovery	Dakota Howard et al	?	?	?
USA/CT-CDC-LC0461136/2022	EPI_ISL_9037727	2022-01-02	Laboratory Corporation of America	Centers for Disease Control and Prevention Division of Viral Diseases	Pathogen Discovery	Dakota Howard et al	?	?	?
USA/CT-CDC-LC0461216/2021	EPI_ISL_9036188	2021-12-29	Laboratory Corporation of America	Centers for Disease Control and Prevention Division of Viral Diseases	Pathogen Discovery	Dakota Howard et al	?	?	?
USA/CT-CDC-LC0461232/2022	EPI_ISL_9037749	2022-01-02	Laboratory Corporation of America	Centers for Disease Control and Prevention Division of Viral Diseases	Pathogen Discovery	Dakota Howard et al	?	?	?
USA/CT-CDC-LC0461243/2022	EPI_ISL_9037773	2022-01-02	Laboratory Corporation of America	Centers for Disease Control and Prevention Division of Viral Diseases	Pathogen Discovery	Dakota Howard et al	?	?	?
USA/CT-CDC-LC0462266/2021	EPI_ISL_9036691	2021-12-29	Laboratory Corporation of America	Centers for Disease Control and Prevention Division of Viral Diseases	Pathogen Discovery	Dakota Howard et al	?	?	?
USA/CT-CDC-LC0462268/2021	EPI_ISL_9036708	2021-12-29	Laboratory Corporation of America	Centers for Disease Control and Prevention Division of Viral Diseases	Pathogen Discovery	Dakota Howard et al	?	?	?
USA/CT-CDC-LC0462483/2022	EPI_ISL_9041475	2022-01-05	Laboratory Corporation of America	Centers for Disease Control and Prevention Division of Viral Diseases	Pathogen Discovery	Dakota Howard et al	?	?	?
USA/CT-CDC-LC0462533/2022	EPI_ISL_9039275	2022-01-04	Laboratory Corporation of America	Centers for Disease Control and Prevention Division of Viral Diseases	Pathogen Discovery	Dakota Howard et al	?	?	?
USA/CT-CDC-LC0462928/2022	EPI_ISL_9041522	2022-01-05	Laboratory Corporation of America	Centers for Disease Control and Prevention Division of Viral Diseases	Pathogen Discovery	Dakota Howard et al	?	?	?
USA/CT-CDC-LC0462946/2022	EPI_ISL_9041474	2022-01-05	Laboratory Corporation of America	Centers for Disease Control and Prevention Division of Viral Diseases	Pathogen Discovery	Dakota Howard et al	?	?	?
USA/CT-CDC-LC0462966/2022	EPI_ISL_9039160	2022-01-04	Laboratory Corporation of America	Centers for Disease Control and Prevention Division of Viral Diseases	Pathogen Discovery	Dakota Howard et al	?	?	?
USA/CT-CDC-LC0463069/2022	EPI_ISL_9039170	2022-01-04	Laboratory Corporation of America	Centers for Disease Control and Prevention Division of Viral Diseases	Pathogen Discovery	Dakota Howard et al	?	?	?
USA/CT-CDC-LC0463071/2022	EPI_ISL_9039166	2022-01-04	Laboratory Corporation of America	Centers for Disease Control and Prevention Division of Viral Diseases	Pathogen Discovery	Dakota Howard et al	?	?	?
USA/CT-CDC-LC0465527/2022	EPI_ISL_9041881	2022-01-06	Laboratory Corporation of America	Centers for Disease Control and Prevention Division of Viral Diseases	Pathogen Discovery	Dakota Howard et al	?	?	?
USA/CT-CDC-LC0465546/2022	EPI_ISL_9042426	2022-01-07	Laboratory Corporation of America	Centers for Disease Control and Prevention Division of Viral Diseases	Pathogen Discovery	Dakota Howard et al	?	?	?
USA/CT-CDC-LC0465547/2022	EPI_ISL_9042439	2022-01-07	Laboratory Corporation of America	Centers for Disease Control and Prevention Division of Viral Diseases	Pathogen Discovery	Dakota Howard et al	?	?	?
USA/CT-CDC-LC0465839/2022	EPI_ISL_9041935	2022-01-06	Laboratory Corporation of America	Centers for Disease Control and Prevention Division of Viral Diseases	Pathogen Discovery	Dakota Howard et al	?	?	?
USA/CT-CDC-LC0465940/2022	EPI_ISL_9041934	2022-01-06	Laboratory Corporation of America	Centers for Disease Control and Prevention Division of Viral Diseases	Pathogen Discovery	Dakota Howard et al	?	?	?
USA/CT-CDC-LC0465947/2022	EPI_ISL_9042096	2022-01-06	Laboratory Corporation of America	Centers for Disease Control and Prevention Division of Viral Diseases	Pathogen Discovery	Dakota Howard et al	?	?	?
USA/CT-CDC-LC0466498/2022	EPI_ISL_9041981	2022-01-06	Laboratory Corporation of America	Centers for Disease Control and Prevention Division of Viral Diseases	Pathogen Discovery	Dakota Howard et al	?	?	?
USA/CT-CDC-LC0466518/2022	EPI_ISL_9042381	2022-01-07	Laboratory Corporation of America	Centers for Disease Control and Prevention Division of Viral Diseases	Pathogen Discovery	Dakota Howard et al	?	?	?
USA/CT-CDC-LC0467881/2021	EPI_ISL_9031902	2021-12-28	Laboratory Corporation of America	Centers for Disease Control and Prevention Division of Viral Diseases	Pathogen Discovery	Dakota Howard et al	?	?	?
USA/CT-CDC-LC0471776/2021	EPI_ISL_9048925	2021-12-29	Laboratory Corporation of America	Centers for Disease Control and Prevention Division of Viral Diseases	Pathogen Discovery	Dakota Howard et al	?	?	?
USA/CT-CDC-LC0471779/2021	EPI_ISL_9048810	2021-12-28	Laboratory Corporation of America	Centers for Disease Control and Prevention Division of Viral Diseases	Pathogen Discovery	Dakota Howard et al	?	?	?
USA/CT-CDC-LC0477395/2022	EPI_ISL_9182304	2022-01-09	Laboratory Corporation of America	Centers for Disease Control and Prevention Division of Viral Diseases	Pathogen Discovery	Dakota Howard et al	?	?	?
USA/CT-CDC-LC0477407/2022	EPI_ISL_9182093	2022-01-08	Laboratory Corporation of America	Centers for Disease Control and Prevention Division of Viral Diseases	Pathogen Discovery	Dakota Howard et al	?	?	?
USA/CT-CDC-LC0480116/2022	EPI_ISL_9194614	2022-01-14	Laboratory Corporation of America	Centers for Disease Control and Prevention Division of Viral Diseases	Pathogen Discovery	Dakota Howard et al	?	?	?
USA/CT-CDC-LC0480118/2022	EPI_ISL_9194633	2022-01-14	Laboratory Corporation of America	Centers for Disease Control and Prevention Division of Viral Diseases	Pathogen Discovery	Dakota Howard et al	?	?	?
USA/CT-CDC-LC0481341/2022	EPI_ISL_9194243	2022-01-13	Laboratory Corporation of America	Centers for Disease Control and Prevention Division of Viral Diseases	Pathogen Discovery	Dakota Howard et al	?	?	?
USA/CT-CDC-LC0490629/2022	EPI_ISL_9472131	2022-01-17	Laboratory Corporation of America	Centers for Disease Control and Prevention Division of Viral Diseases	Pathogen Discovery	Dakota Howard et al	?	?	?
USA/CT-CDC-LC0490945/2022	EPI_ISL_9470041	2022-01-16	Laboratory Corporation of America	Centers for Disease Control and Prevention Division of Viral Diseases	Pathogen Discovery	Dakota Howard et al	?	?	?
USA/CT-CDC-LC0491046/2022	EPI_ISL_9467997	2022-01-14	Laboratory Corporation of America	Centers for Disease Control and Prevention Division of Viral Diseases	Pathogen Discovery	Dakota Howard et al	?	?	?
USA/CT-CDC-LC0491048/2022	EPI_ISL_9467857	2022-01-14	Laboratory Corporation of America	Centers for Disease Control and Prevention Division of Viral Diseases	Pathogen Discovery	Dakota Howard et al	?	?	?
USA/CT-CDC-LC0491147/2022	EPI_ISL_9467961	2022-01-14	Laboratory Corporation of America	Centers for Disease Control and Prevention Division of Viral Diseases	Pathogen Discovery	Dakota Howard et al	?	?	?
USA/CT-CDC-LC0491252/2022	EPI_ISL_9467998	2022-01-14	Laboratory Corporation of America	Centers for Disease Control and Prevention Division of Viral Diseases	Pathogen Discovery	Dakota Howard et al	?	?	?
USA/CT-CDC-LC0507079/2022	EPI_ISL_9912082	2022-01-23	Laboratory Corporation of America	Centers for Disease Control and Prevention Division of Viral Diseases	Pathogen Discovery	Dakota Howard et al	?	?	?
USA/CT-CDC-LC0516932/2022	EPI_ISL_9966620	2022-01-31	Laboratory Corporation of America	Centers for Disease Control and Prevention Division of Viral Diseases	Pathogen Discovery	Dakota Howard et al	?	?	?
USA/CT-CDC-LC0518306/2022	EPI_ISL_9972023	2022-02-04	Laboratory Corporation of America	Centers for Disease Control and Prevention Division of Viral Diseases	Pathogen Discovery	Dakota Howard et al	?	?	?
USA/CT-CDC-LC0518664/2022	EPI_ISL_9971985	2022-02-04	Laboratory Corporation of America	Centers for Disease Control and Prevention Division of Viral Diseases	Pathogen Discovery	Dakota Howard et al	?	?	?
USA/CT-CDC-LC0522363/2022	EPI_ISL_9961997	2022-01-27	Laboratory Corporation of America	Centers for Disease Control and Prevention Division of Viral Diseases	Pathogen Discovery	Dakota Howard et al	?	?	?
USA/CT-CDC-LC0522375/2022	EPI_ISL_9962385	2022-01-27	Laboratory Corporation of America	Centers for Disease Control and Prevention Division of Viral Diseases	Pathogen Discovery	Dakota Howard et al	?	?	?
USA/CT-CDC-LC0522466/2022	EPI_ISL_9961879	2022-01-27	Laboratory Corporation of America	Centers for Disease Control and Prevention Division of Viral Diseases	Pathogen Discovery	Dakota Howard et al	?	?	?
USA/CT-CDC-LC0522481/2022	EPI_ISL_9962050	2022-01-27	Laboratory Corporation of America	Centers for Disease Control and Prevention Division of Viral Diseases	Pathogen Discovery	Dakota Howard et al	?	?	?
USA/CT-CDC-LC0522605/2022	EPI_ISL_9962377	2022-01-27	Laboratory Corporation of America	Centers for Disease Control and Prevention Division of Viral Diseases	Pathogen Discovery	Dakota Howard et al	?	?	?
USA/CT-CDC-LC0522606/2022	EPI_ISL_9962375	2022-01-27	Laboratory Corporation of America	Centers for Disease Control and Prevention Division of Viral Diseases	Pathogen Discovery	Dakota Howard et al	?	?	?
USA/CT-CDC-LC0522610/2022	EPI_ISL_9962381	2022-01-27	Laboratory Corporation of America	Centers for Disease Control and Prevention Division of Viral Diseases	Pathogen Discovery	Dakota Howard et al	?	?	?
USA/CT-CDC-LC0522619/2022	EPI_ISL_9962082	2022-01-27	Laboratory Corporation of America	Centers for Disease Control and Prevention Division of Viral Diseases	Pathogen Discovery	Dakota Howard et al	?	?	?
USA/CT-CDC-LC0522760/2022	EPI_ISL_9962372	2022-01-27	Laboratory Corporation of America	Centers for Disease Control and Prevention Division of Viral Diseases	Pathogen Discovery	Dakota Howard et al	?	?	?
USA/CT-CDC-LC0522916/2022	EPI_ISL_9962368	2022-01-27	Laboratory Corporation of America	Centers for Disease Control and Prevention Division of Viral Diseases	Pathogen Discovery	Dakota Howard et al	?	?	?
USA/CT-CDC-LC0541308/2022	EPI_ISL_10557222	2022-02-07	Laboratory Corporation of America	Centers for Disease Control and Prevention Division of Viral Diseases	Pathogen Discovery	Dakota Howard et al	?	?	?
USA/CT-CDC-LC0546161/2022	EPI_ISL_10563991	2022-02-18	Laboratory Corporation of America	Centers for Disease Control and Prevention Division of Viral Diseases	Pathogen Discovery	Dakota Howard et al	?	?	?
USA/CT-CDC-LC0547018/2022	EPI_ISL_10564207	2022-02-19	Laboratory Corporation of America	Centers for Disease Control and Prevention Division of Viral Diseases	Pathogen Discovery	Dakota Howard et al	?	?	?
USA/CT-CDC-QDX30855626/2021	EPI_ISL_7235126	2021-11-03	Quest Diagnostics Incorporated	Centers for Disease Control and Prevention Division of Viral Diseases	Pathogen Discovery	Dakota Howard et al	?	?	?
USA/CT-CDC-QDX30855695/2021	EPI_ISL_7235569	2021-11-05	Quest Diagnostics Incorporated	Centers for Disease Control and Prevention Division of Viral Diseases	Pathogen Discovery	Dakota Howard et al	?	?	?
USA/CT-CDC-QDX31446953/2021	EPI_ISL_7451070	2021-11-24	Quest Diagnostics Incorporated	Centers for Disease Control and Prevention Division of Viral Diseases	Pathogen Discovery	Dakota Howard et al	?	?	?
USA/CT-CDC-QDX32187276/2021	EPI_ISL_8720976	2021-12-16	Quest Diagnostics Incorporated	Centers for Disease Control and Prevention Division of Viral Diseases	Pathogen Discovery	Dakota Howard et al	?	?	?
USA/CT-CDC-QDX32187319/2021	EPI_ISL_8721118	2021-12-17	Quest Diagnostics Incorporated	Centers for Disease Control and Prevention Division of Viral Diseases	Pathogen Discovery	Dakota Howard et al	?	?	?
USA/CT-CDC-QDX32187343/2021	EPI_ISL_8721210	2021-12-17	Quest Diagnostics Incorporated	Centers for Disease Control and Prevention Division of Viral Diseases	Pathogen Discovery	Dakota Howard et al	?	?	?
USA/CT-CDC-QDX32187367/2021	EPI_ISL_8722022	2021-12-17	Quest Diagnostics Incorporated	Centers for Disease Control and Prevention Division of Viral Diseases	Pathogen Discovery	Dakota Howard et al	?	?	?
USA/CT-CDC-QDX32187376/2021	EPI_ISL_8722037	2021-12-17	Quest Diagnostics Incorporated	Centers for Disease Control and Prevention Division of Viral Diseases	Pathogen Discovery	Dakota Howard et al	?	?	?
USA/CT-CDC-QDX32304023/2021	EPI_ISL_8751585	2021-12-20	Quest Diagnostics Incorporated	Centers for Disease Control and Prevention Division of Viral Diseases	Pathogen Discovery	Dakota Howard et al	?	?	?
USA/CT-CDC-QDX32370910/2021	EPI_ISL_8872597	2021-12-17	Quest Diagnostics Incorporated	Centers for Disease Control and Prevention Division of Viral Diseases	Pathogen Discovery	Dakota Howard et al	?	?	?
USA/CT-CDC-QDX32751044/2022	EPI_ISL_9149314	2022-01-04	Quest Diagnostics Incorporated	Centers for Disease Control and Prevention Division of Viral Diseases	Pathogen Discovery	Dakota Howard et al	?	?	?
USA/CT-CDC-QDX32751051/2022	EPI_ISL_9149430	2022-01-06	Quest Diagnostics Incorporated	Centers for Disease Control and Prevention Division of Viral Diseases	Pathogen Discovery	Dakota Howard et al	?	?	?
USA/CT-CDC-QDX33041043/2022	EPI_ISL_9628451	2022-01-14	Quest Diagnostics Incorporated	Centers for Disease Control and Prevention Division of Viral Diseases	Pathogen Discovery	Dakota Howard et al	?	?	?
USA/CT-CDC-QDX33041050/2022	EPI_ISL_9628530	2022-01-14	Quest Diagnostics Incorporated	Centers for Disease Control and Prevention Division of Viral Diseases	Pathogen Discovery	Dakota Howard et al	?	?	?
USA/CT-CDC-QDX33119083/2022	EPI_ISL_9669424	2022-01-20	Quest Diagnostics Incorporated	Centers for Disease Control and Prevention Division of Viral Diseases	Pathogen Discovery	Dakota Howard et al	?	?	?
USA/CT-CDC-QDX33119087/2022	EPI_ISL_9670019	2022-01-21	Quest Diagnostics Incorporated	Centers for Disease Control and Prevention Division of Viral Diseases	Pathogen Discovery	Dakota Howard et al	?	?	?
USA/CT-CDC-QDX33119148/2022	EPI_ISL_9669832	2022-01-21	Quest Diagnostics Incorporated	Centers for Disease Control and Prevention Division of Viral Diseases	Pathogen Discovery	Dakota Howard et al	?	?	?
USA/CT-CDC-QDX33119151/2022	EPI_ISL_9669830	2022-01-21	Quest Diagnostics Incorporated	Centers for Disease Control and Prevention Division of Viral Diseases	Pathogen Discovery	Dakota Howard et al	?	?	?
USA/CT-CDC-QDX33119159/2022	EPI_ISL_9670460	2022-01-22	Quest Diagnostics Incorporated	Centers for Disease Control and Prevention Division of Viral Diseases	Pathogen Discovery	Dakota Howard et al	?	?	?
USA/CT-CDC-QDX33539720/2022	EPI_ISL_10236223	2022-02-01	Quest Diagnostics Incorporated	Centers for Disease Control and Prevention Division of Viral Diseases	Pathogen Discovery	Dakota Howard et al	?	?	?
USA/CT-CDC-QDX33539804/2022	EPI_ISL_10236769	2022-02-04	Quest Diagnostics Incorporated	Centers for Disease Control and Prevention Division of Viral Diseases	Pathogen Discovery	Dakota Howard et al	?	?	?
USA/CT-CDC-QDX33920776/2022	EPI_ISL_10623922	2022-02-08	Quest Diagnostics Incorporated	Centers for Disease Control and Prevention Division of Viral Diseases	Pathogen Discovery	Dakota Howard et al	?	?	?
USA/CT-CDC-QDX33920781/2022	EPI_ISL_10623986	2022-02-08	Quest Diagnostics Incorporated	Centers for Disease Control and Prevention Division of Viral Diseases	Pathogen Discovery	Dakota Howard et al	?	?	?
USA/CT-CDC-QDX33920794/2022	EPI_ISL_10623947	2022-02-08	Quest Diagnostics Incorporated	Centers for Disease Control and Prevention Division of Viral Diseases	Pathogen Discovery	Dakota Howard et al	?	?	?
USA/CT-CDC-QDX33920809/2022	EPI_ISL_10623957	2022-02-08	Quest Diagnostics Incorporated	Centers for Disease Control and Prevention Division of Viral Diseases	Pathogen Discovery	Dakota Howard et al	?	?	?
USA/CT-CDC-QDX33920932/2022	EPI_ISL_10624065	2022-02-09	Quest Diagnostics Incorporated	Centers for Disease Control and Prevention Division of Viral Diseases	Pathogen Discovery	Dakota Howard et al	?	?	?
USA/CT-CDC-QDX33921041/2022	EPI_ISL_10624791	2022-02-13	Quest Diagnostics Incorporated	Centers for Disease Control and Prevention Division of Viral Diseases	Pathogen Discovery	Dakota Howard et al	?	?	?
USA/CT-CDC-QDX34074417/2022	EPI_ISL_10728196	2022-02-15	Quest Diagnostics Incorporated	Centers for Disease Control and Prevention Division of Viral Diseases	Pathogen Discovery	Dakota Howard et al	?	?	?
USA/CT-CDC-QDX34074424/2022	EPI_ISL_10728440	2022-02-16	Quest Diagnostics Incorporated	Centers for Disease Control and Prevention Division of Viral Diseases	Pathogen Discovery	Dakota Howard et al	?	?	?
USA/CT-CDC-QDX34074460/2022	EPI_ISL_10728286	2022-02-16	Quest Diagnostics Incorporated	Centers for Disease Control and Prevention Division of Viral Diseases	Pathogen Discovery	Dakota Howard et al	?	?	?
USA/CT-CDC-QDX34074516/2022	EPI_ISL_10728699	2022-02-18	Quest Diagnostics Incorporated	Centers for Disease Control and Prevention Division of Viral Diseases	Pathogen Discovery	Dakota Howard et al	?	?	?
USA/CT-CDC-QDX34074535/2022	EPI_ISL_10728692	2022-02-18	Quest Diagnostics Incorporated	Centers for Disease Control and Prevention Division of Viral Diseases	Pathogen Discovery	Dakota Howard et al	?	?	?
USA/CT-CDC-QDX34074541/2022	EPI_ISL_10728710	2022-02-18	Quest Diagnostics Incorporated	Centers for Disease Control and Prevention Division of Viral Diseases	Pathogen Discovery	Dakota Howard et al	?	?	?
USA/CT-CDC-QDX34074545/2022	EPI_ISL_10728720	2022-02-18	Quest Diagnostics Incorporated	Centers for Disease Control and Prevention Division of Viral Diseases	Pathogen Discovery	Dakota Howard et al	?	?	?
USA/CT-CDC-STM-248FFK7K3/2022	EPI_ISL_9931017	2022-01-25	Helix	Centers for Disease Control and Prevention Division of Viral Diseases	Pathogen Discovery	Dakota Howard et al	?	?	?
USA/CT-CDC-STM-3S7D2Y75M/2021	EPI_ISL_8427822	2021-12-21	Helix	Centers for Disease Control and Prevention Division of Viral Diseases	Pathogen Discovery	Dakota Howard et al	?	?	?
USA/CT-CDC-STM-4NEK6CR2N/2022	EPI_ISL_8624793	2022-01-02	Helix	Centers for Disease Control and Prevention Division of Viral Diseases	Pathogen Discovery	Dakota Howard et al	?	?	?
USA/CT-CDC-STM-5Y9RVYGEP/2021	EPI_ISL_8427133	2021-12-18	Helix	Centers for Disease Control and Prevention Division of Viral Diseases	Pathogen Discovery	Dakota Howard et al	?	?	?
USA/CT-CDC-STM-9MKNF8MGX/2022	EPI_ISL_9043810	2022-01-08	Helix	Centers for Disease Control and Prevention Division of Viral Diseases	Pathogen Discovery	Dakota Howard et al	?	?	?
USA/CT-CDC-STM-9VTEFHDSN/2021	EPI_ISL_8391309	2021-12-22	Helix	Centers for Disease Control and Prevention Division of Viral Diseases	Pathogen Discovery	Dakota Howard et al	?	?	?
USA/CT-CDC-STM-AEYSFTWZN/2021	EPI_ISL_8391130	2021-12-22	Helix	Centers for Disease Control and Prevention Division of Viral Diseases	Pathogen Discovery	Dakota Howard et al	?	?	?
USA/CT-CDC-STM-AUSYZYTF3/2021	EPI_ISL_8390667	2021-12-21	Helix	Centers for Disease Control and Prevention Division of Viral Diseases	Pathogen Discovery	Dakota Howard et al	?	?	?
USA/CT-CDC-STM-CDNFJR97Z/2021	EPI_ISL_8548074	2021-12-26	Helix	Centers for Disease Control and Prevention Division of Viral Diseases	Pathogen Discovery	Dakota Howard et al	?	?	?
USA/CT-CDC-STM-FQ6F4PKAW/2022	EPI_ISL_9042724	2022-01-03	Helix	Centers for Disease Control and Prevention Division of Viral Diseases	Pathogen Discovery	Dakota Howard et al	?	?	?
USA/CT-CDC-STM-HWK5MXHMA/2022	EPI_ISL_9044091	2022-01-09	Helix	Centers for Disease Control and Prevention Division of Viral Diseases	Pathogen Discovery	Dakota Howard et al	?	?	?
USA/CT-CDC-STM-K3DQTY75P/2021	EPI_ISL_8549810	2021-12-27	Helix	Centers for Disease Control and Prevention Division of Viral Diseases	Pathogen Discovery	Dakota Howard et al	?	?	?
USA/CT-CDC-STM-MFTZ92R3E/2021	EPI_ISL_8551105	2021-12-29	Helix	Centers for Disease Control and Prevention Division of Viral Diseases	Pathogen Discovery	Dakota Howard et al	?	?	?
USA/CT-CDC-STM-RE75QGVWN/2021	EPI_ISL_8550074	2021-12-28	Helix	Centers for Disease Control and Prevention Division of Viral Diseases	Pathogen Discovery	Dakota Howard et al	?	?	?
USA/CT-CDCBI-CRSP_4VKU2BP25RK3WFHZ/2022	EPI_ISL_10712080	2022-02-21	Broad Institute Clinical Research Sequencing Platform	Infectious Disease Program	Broad Institute of Harvard and MIT	Siddle et al	?	?	?
USA/CT-CDCBI-CRSP_AQIITE2UOL345ZF6/2022	EPI_ISL_10712476	2022-02-15	Broad Institute Clinical Research Sequencing Platform	Infectious Disease Program	Broad Institute of Harvard and MIT	Siddle et al	?	?	?
USA/CT-CDCBI-CRSP_HBGKAWHIKJCTCRHM/2022	EPI_ISL_10431192	2022-02-15	Broad Institute Clinical Research Sequencing Platform	Infectious Disease Program	Broad Institute of Harvard and MIT	Siddle et al	?	?	?
USA/CT-CDCBI-CRSP_JKA4FOTSESX5JJX4/2022	EPI_ISL_10712396	2022-02-17	Broad Institute Clinical Research Sequencing Platform	Infectious Disease Program	Broad Institute of Harvard and MIT	Siddle et al	?	?	?
USA/CT-CDCBI-CRSP_KZ4CZ46R24KQVT6V/2022	EPI_ISL_10712515	2022-02-21	Broad Institute Clinical Research Sequencing Platform	Infectious Disease Program	Broad Institute of Harvard and MIT	Siddle et al	?	?	?
USA/CT-CDCBI-CRSP_QKL2YKKJJBRDIGCT/2022	EPI_ISL_10712108	2022-02-17	Broad Institute Clinical Research Sequencing Platform	Infectious Disease Program	Broad Institute of Harvard and MIT	Siddle et al	?	?	?
USA/CT-CDCBI-CRSP_RH4U44K4N7ABRIYW/2021	EPI_ISL_7811281	2021-12-08	Broad Institute Clinical Research Sequencing Platform	Infectious Disease Program	Broad Institute of Harvard and MIT	Siddle et al	?	?	?
USA/CT-CDCBI-CRSP_SIP45RUDUDZDHICD/2022	EPI_ISL_10713991	2022-02-18	Broad Institute Clinical Research Sequencing Platform	Infectious Disease Program	Broad Institute of Harvard and MIT	Siddle et al	?	?	?
USA/CT-CDCBI-CRSP_SWITFV3Z37ZLJXFX/2022	EPI_ISL_10723025	2022-02-24	Broad Institute Clinical Research Sequencing Platform	Infectious Disease Program	Broad Institute of Harvard and MIT	Siddle et al	?	?	?
USA/CT-CDCBI-CRSP_V7CNFRESBBWFRRZQ/2022	EPI_ISL_10714596	2022-02-17	Broad Institute Clinical Research Sequencing Platform	Infectious Disease Program	Broad Institute of Harvard and MIT	Siddle et al	?	?	?
USA/CT-DPH-1052500001a/2021	EPI_ISL_7313633	2021-12-01	CT Department of Public Health	CT Department of Public Health	Claire Pearson et al	?	?	?
USA/CT-JAX-JAX-2104-01-019/2022	EPI_ISL_9242429	2022-01-20	The Jackson Laboratory	The Jackson Laboratory	Long E et al	?	?	?
USA/CT-JAX-JAX-2104-01-032/2022	EPI_ISL_9242440	2022-01-18	The Jackson Laboratory	The Jackson Laboratory	Long E et al	?	?	?
USA/CT-JAX-JAX-2104-01-040/2022	EPI_ISL_9242448	2022-01-18	The Jackson Laboratory	The Jackson Laboratory	Long E et al	?	?	?
USA/CT-JAX-JAX-2104-01-060/2022	EPI_ISL_9242468	2022-01-20	The Jackson Laboratory	The Jackson Laboratory	Long E et al	?	?	?
USA/CT-JAX-JAX-2104-01-061/2022	EPI_ISL_9242469	2022-01-20	The Jackson Laboratory	The Jackson Laboratory	Long E et al	?	?	?
USA/CT-JAX-JAX-2104-01-085/2022	EPI_ISL_9242494	2022-01-20	The Jackson Laboratory	The Jackson Laboratory	Long E et al	?	?	?
USA/CT-JAX-JAX-2104-01-097/2022	EPI_ISL_9242507	2022-01-21	The Jackson Laboratory	The Jackson Laboratory	Long E et al	?	?	?
USA/CT-JAX-JAX-2104-01-111/2022	EPI_ISL_9242520	2022-01-18	The Jackson Laboratory	The Jackson Laboratory	Long E et al	?	?	?
USA/CT-JAX-JAX-2104-01-121/2022	EPI_ISL_9242530	2022-01-18	The Jackson Laboratory	The Jackson Laboratory	Long E et al	?	?	?
USA/CT-JAX-JAX-2104-01-132/2022	EPI_ISL_9242541	2022-01-19	The Jackson Laboratory	The Jackson Laboratory	Long E et al	?	?	?
USA/CT-JAX-JAX-2104-01-144/2022	EPI_ISL_9242553	2022-01-19	The Jackson Laboratory	The Jackson Laboratory	Long E et al	?	?	?
USA/CT-JAX-JAX-2104-01-155/2022	EPI_ISL_9242564	2022-01-20	The Jackson Laboratory	The Jackson Laboratory	Long E et al	?	?	?
USA/CT-JAX-JAX-2104-01-160/2022	EPI_ISL_9242570	2022-01-20	The Jackson Laboratory	The Jackson Laboratory	Long E et al	?	?	?
USA/CT-JAX-JAX-2104-01-161/2022	EPI_ISL_9242571	2022-01-20	The Jackson Laboratory	The Jackson Laboratory	Long E et al	?	?	?
USA/CT-JAX-JAX-2150-141/2021	EPI_ISL_7696152	2021-12-10	The Jackson Laboratory	The Jackson Laboratory	Long E et al	?	?	?
USA/CT-JAX-JAX-2150.2-010/2021	EPI_ISL_7905412	2021-12-13	The Jackson Laboratory	The Jackson Laboratory	Long E et al	?	?	?
USA/CT-JAX-JAX-2150.2-025/2021	EPI_ISL_7905427	2021-12-13	The Jackson Laboratory	The Jackson Laboratory	Long E et al	?	?	?
USA/CT-JAX-JAX-2150.2-026/2021	EPI_ISL_7905428	2021-12-13	The Jackson Laboratory	The Jackson Laboratory	Long E et al	?	?	?
USA/CT-JAX-JAX-2150.2-027/2021	EPI_ISL_7905429	2021-12-13	The Jackson Laboratory	The Jackson Laboratory	Long E et al	?	?	?
USA/CT-JAX-JAX-2150.2-068/2021	EPI_ISL_7905467	2021-12-14	The Jackson Laboratory	The Jackson Laboratory	Long E et al	?	?	?
USA/CT-JAX-JAX-2151-005/2021	EPI_ISL_8017558	2021-12-14	The Jackson Laboratory	The Jackson Laboratory	Carrano E et al	?	?	?
USA/CT-JAX-JAX-2151-083/2021	EPI_ISL_8017633	2021-12-16	The Jackson Laboratory	The Jackson Laboratory	Carrano E et al	?	?	?
USA/CT-JAX-JAX-2152-005/2021	EPI_ISL_8317654	2021-12-20	The Jackson Laboratory	The Jackson Laboratory	Long E et al	?	?	?
USA/CT-JAX-JAX-2152-007/2021	EPI_ISL_8317656	2021-12-20	The Jackson Laboratory	The Jackson Laboratory	Long E et al	?	?	?
USA/CT-JAX-JAX-2152-029/2021	EPI_ISL_8317678	2021-12-20	The Jackson Laboratory	The Jackson Laboratory	Long E et al	?	?	?
USA/CT-JAX-JAX-2152-059/2021	EPI_ISL_8317702	2021-12-21	The Jackson Laboratory	The Jackson Laboratory	Long E et al	?	?	?
USA/CT-JAX-JAX-2152-065/2021	EPI_ISL_8317708	2021-12-21	The Jackson Laboratory	The Jackson Laboratory	Long E et al	?	?	?
USA/CT-JAX-JAX-2152-066/2021	EPI_ISL_8317709	2021-12-21	The Jackson Laboratory	The Jackson Laboratory	Long E et al	?	?	?
USA/CT-JAX-JAX-2152-072/2021	EPI_ISL_8317715	2021-12-21	The Jackson Laboratory	The Jackson Laboratory	Long E et al	?	?	?
USA/CT-JAX-JAX-2152-109/2021	EPI_ISL_8317751	2021-12-22	The Jackson Laboratory	The Jackson Laboratory	Long E et al	?	?	?
USA/CT-JAX-JAX-2152-145/2021	EPI_ISL_8317786	2021-12-23	The Jackson Laboratory	The Jackson Laboratory	Long E et al	?	?	?
USA/CT-JAX-JAX-2152-150/2021	EPI_ISL_8317791	2021-12-23	The Jackson Laboratory	The Jackson Laboratory	Long E et al	?	?	?
USA/CT-JAX-JAX-2152-153/2021	EPI_ISL_8317793	2021-12-23	The Jackson Laboratory	The Jackson Laboratory	Long E et al	?	?	?
USA/CT-JAX-JAX-2152-155/2021	EPI_ISL_8317795	2021-12-22	The Jackson Laboratory	The Jackson Laboratory	Long E et al	?	?	?
USA/CT-JAX-JAX-2152-174/2021	EPI_ISL_8317814	2021-12-20	The Jackson Laboratory	The Jackson Laboratory	Long E et al	?	?	?
USA/CT-JAX-JAX-2152-183/2021	EPI_ISL_8317822	2021-12-22	The Jackson Laboratory	The Jackson Laboratory	Long E et al	?	?	?
USA/CT-JAX-JAX-2201-02-093/2021	EPI_ISL_8514300	2021-12-28	The Jackson Laboratory	The Jackson Laboratory	Long E et al	?	?	?
USA/CT-JAX-JAX-2201-02-122/2021	EPI_ISL_8514327	2021-12-29	The Jackson Laboratory	The Jackson Laboratory	Long E et al	?	?	?
USA/CT-JAX-JAX-2201-02-125/2021	EPI_ISL_8514330	2021-12-29	The Jackson Laboratory	The Jackson Laboratory	Long E et al	?	?	?
USA/CT-JAX-JAX-2201-02-146/2021	EPI_ISL_8514350	2021-12-29	The Jackson Laboratory	The Jackson Laboratory	Long E et al	?	?	?
USA/CT-JAX-JAX-2201-02-149/2021	EPI_ISL_8514353	2021-12-29	The Jackson Laboratory	The Jackson Laboratory	Long E et al	?	?	?
USA/CT-JAX-JAX-2201-02-152/2021	EPI_ISL_8514356	2021-12-29	The Jackson Laboratory	The Jackson Laboratory	Long E et al	?	?	?
USA/CT-JAX-JAX-2201-02-156/2021	EPI_ISL_8514360	2021-12-29	The Jackson Laboratory	The Jackson Laboratory	Long E et al	?	?	?
USA/CT-JAX-JAX-2201-02-172/2021	EPI_ISL_8514376	2021-12-29	The Jackson Laboratory	The Jackson Laboratory	Long E et al	?	?	?
USA/CT-JAX-JAX-2201.01-035/2021	EPI_ISL_8487266	2021-12-27	The Jackson Laboratory	The Jackson Laboratory	Long E et al	?	?	?
USA/CT-JAX-JAX-2201.01-045/2021	EPI_ISL_8487276	2021-12-27	The Jackson Laboratory	The Jackson Laboratory	Long E et al	?	?	?
USA/CT-JAX-JAX-2201.01-058/2021	EPI_ISL_8487289	2021-12-28	The Jackson Laboratory	The Jackson Laboratory	Long E et al	?	?	?
USA/CT-JAX-JAX-2201.01-144/2021	EPI_ISL_8487373	2021-12-27	The Jackson Laboratory	The Jackson Laboratory	Long E et al	?	?	?
USA/CT-JAX-JAX-2201.01-145/2021	EPI_ISL_8487374	2021-12-28	The Jackson Laboratory	The Jackson Laboratory	Long E et al	?	?	?
USA/CT-JAX-JAX-2201.01-151/2021	EPI_ISL_8487380	2021-12-27	The Jackson Laboratory	The Jackson Laboratory	Long E et al	?	?	?
USA/CT-JAX-JAX-2202.01-012/2021	EPI_ISL_8712259	2021-12-30	The Jackson Laboratory	The Jackson Laboratory	Long E et al	?	?	?
USA/CT-JAX-JAX-2202.01-016/2021	EPI_ISL_8712263	2021-12-30	The Jackson Laboratory	The Jackson Laboratory	Long E et al	?	?	?
USA/CT-JAX-JAX-2202.01-020/2021	EPI_ISL_8712267	2021-12-30	The Jackson Laboratory	The Jackson Laboratory	Long E et al	?	?	?
USA/CT-JAX-JAX-2202.01-025/2021	EPI_ISL_8712271	2021-12-30	The Jackson Laboratory	The Jackson Laboratory	Long E et al	?	?	?
USA/CT-JAX-JAX-2202.01-028/2021	EPI_ISL_8712274	2021-12-30	The Jackson Laboratory	The Jackson Laboratory	Long E et al	?	?	?
USA/CT-JAX-JAX-2202.01-029/2021	EPI_ISL_8712275	2021-12-30	The Jackson Laboratory	The Jackson Laboratory	Long E et al	?	?	?
USA/CT-JAX-JAX-2202.01-053/2021	EPI_ISL_8712296	2021-12-30	The Jackson Laboratory	The Jackson Laboratory	Long E et al	?	?	?
USA/CT-JAX-JAX-2202.01-062/2021	EPI_ISL_8712305	2021-12-30	The Jackson Laboratory	The Jackson Laboratory	Long E et al	?	?	?
USA/CT-JAX-JAX-2202.01-065/2021	EPI_ISL_8712308	2021-12-30	The Jackson Laboratory	The Jackson Laboratory	Long E et al	?	?	?
USA/CT-JAX-JAX-2202.01-077/2021	EPI_ISL_8712320	2021-12-30	The Jackson Laboratory	The Jackson Laboratory	Long E et al	?	?	?
USA/CT-JAX-JAX-2202.01-078/2021	EPI_ISL_8712321	2021-12-30	The Jackson Laboratory	The Jackson Laboratory	Long E et al	?	?	?
USA/CT-JAX-JAX-2202.01-083/2021	EPI_ISL_8712326	2021-12-30	The Jackson Laboratory	The Jackson Laboratory	Long E et al	?	?	?
USA/CT-JAX-JAX-2202.01-089/2021	EPI_ISL_8712331	2021-12-30	The Jackson Laboratory	The Jackson Laboratory	Long E et al	?	?	?
USA/CT-JAX-JAX-2202.01-091/2021	EPI_ISL_8712333	2021-12-30	The Jackson Laboratory	The Jackson Laboratory	Long E et al	?	?	?
USA/CT-JAX-JAX-2202.01-093/2021	EPI_ISL_8712334	2021-12-30	The Jackson Laboratory	The Jackson Laboratory	Long E et al	?	?	?
USA/CT-JAX-JAX-2202.01-095/2021	EPI_ISL_8712336	2021-12-30	The Jackson Laboratory	The Jackson Laboratory	Long E et al	?	?	?
USA/CT-JAX-JAX-2202.01-108/2022	EPI_ISL_8712348	2022-01-03	The Jackson Laboratory	The Jackson Laboratory	Long E et al	?	?	?
USA/CT-JAX-JAX-2202.01-112/2022	EPI_ISL_8712352	2022-01-03	The Jackson Laboratory	The Jackson Laboratory	Long E et al	?	?	?
USA/CT-JAX-JAX-2202.01-120/2022	EPI_ISL_8712360	2022-01-02	The Jackson Laboratory	The Jackson Laboratory	Long E et al	?	?	?
USA/CT-JAX-JAX-2202.01-125/2022	EPI_ISL_8712364	2022-01-03	The Jackson Laboratory	The Jackson Laboratory	Long E et al	?	?	?
USA/CT-JAX-JAX-2202.01-128/2022	EPI_ISL_8712367	2022-01-02	The Jackson Laboratory	The Jackson Laboratory	Long E et al	?	?	?
USA/CT-JAX-JAX-2202.01-130/2021	EPI_ISL_8712369	2021-12-30	The Jackson Laboratory	The Jackson Laboratory	Long E et al	?	?	?
USA/CT-JAX-JAX-2202.01-133/2022	EPI_ISL_8712372	2022-01-02	The Jackson Laboratory	The Jackson Laboratory	Long E et al	?	?	?
USA/CT-JAX-JAX-2202.01-138/2021	EPI_ISL_8712377	2021-12-30	The Jackson Laboratory	The Jackson Laboratory	Long E et al	?	?	?
USA/CT-JAX-JAX-2202.01-144/2022	EPI_ISL_8712383	2022-01-02	The Jackson Laboratory	The Jackson Laboratory	Long E et al	?	?	?
USA/CT-JAX-JAX-2202.01-145/2022	EPI_ISL_8712384	2022-01-03	The Jackson Laboratory	The Jackson Laboratory	Long E et al	?	?	?
USA/CT-JAX-JAX-2202.01-149/2022	EPI_ISL_8712388	2022-01-03	The Jackson Laboratory	The Jackson Laboratory	Long E et al	?	?	?
USA/CT-JAX-JAX-2202.01-156/2021	EPI_ISL_8712395	2021-12-30	The Jackson Laboratory	The Jackson Laboratory	Long E et al	?	?	?
USA/CT-JAX-JAX-2202.01-163/2021	EPI_ISL_8712401	2021-12-31	The Jackson Laboratory	The Jackson Laboratory	Long E et al	?	?	?
USA/CT-JAX-JAX-2202.01-167/2022	EPI_ISL_8712405	2022-01-01	The Jackson Laboratory	The Jackson Laboratory	Long E et al	?	?	?
USA/CT-JAX-JAX-2202.01-176/2022	EPI_ISL_8712414	2022-01-03	The Jackson Laboratory	The Jackson Laboratory	Long E et al	?	?	?
USA/CT-JAX-JAX-2202.01-183/2022	EPI_ISL_8712421	2022-01-03	The Jackson Laboratory	The Jackson Laboratory	Long E et al	?	?	?
USA/CT-JAX-JAX-2202.01-184/2022	EPI_ISL_8712422	2022-01-02	The Jackson Laboratory	The Jackson Laboratory	Long E et al	?	?	?
USA/CT-JAX-JAX-2202.01-185/2022	EPI_ISL_8712423	2022-01-02	The Jackson Laboratory	The Jackson Laboratory	Long E et al	?	?	?
USA/CT-JAX-JAX-2202.02-012/2021	EPI_ISL_8725509	2021-12-30	The Jackson Laboratory	The Jackson Laboratory	Long E et al	?	?	?
USA/CT-JAX-JAX-2202.02-032/2021	EPI_ISL_8725472	2021-12-30	The Jackson Laboratory	The Jackson Laboratory	Long E et al	?	?	?
USA/CT-JAX-JAX-2202.02-034/2021	EPI_ISL_8725452	2021-12-30	The Jackson Laboratory	The Jackson Laboratory	Long E et al	?	?	?
USA/CT-JAX-JAX-2202.02-041/2021	EPI_ISL_8725508	2021-12-30	The Jackson Laboratory	The Jackson Laboratory	Long E et al	?	?	?
USA/CT-JAX-JAX-2202.02-051/2021	EPI_ISL_8725474	2021-12-30	The Jackson Laboratory	The Jackson Laboratory	Long E et al	?	?	?
USA/CT-JAX-JAX-2202.02-056/2021	EPI_ISL_8725464	2021-12-30	The Jackson Laboratory	The Jackson Laboratory	Long E et al	?	?	?
USA/CT-JAX-JAX-2202.02-103/2022	EPI_ISL_8725453	2022-01-03	The Jackson Laboratory	The Jackson Laboratory	Long E et al	?	?	?
USA/CT-JAX-JAX-2202.02-120/2022	EPI_ISL_8725481	2022-01-03	The Jackson Laboratory	The Jackson Laboratory	Long E et al	?	?	?
USA/CT-JAX-JAX-2202.02-130/2021	EPI_ISL_8725469	2021-12-31	The Jackson Laboratory	The Jackson Laboratory	Long E et al	?	?	?
USA/CT-JAX-JAX-2202.02-132/2022	EPI_ISL_8725519	2022-01-03	The Jackson Laboratory	The Jackson Laboratory	Long E et al	?	?	?
USA/CT-JAX-JAX-2202.02-137/2022	EPI_ISL_8725485	2022-01-02	The Jackson Laboratory	The Jackson Laboratory	Long E et al	?	?	?
USA/CT-JAX-JAX-2202.02-140/2022	EPI_ISL_8725482	2022-01-03	The Jackson Laboratory	The Jackson Laboratory	Long E et al	?	?	?
USA/CT-JAX-JAX-2202.02-148/2022	EPI_ISL_8725486	2022-01-03	The Jackson Laboratory	The Jackson Laboratory	Long E et al	?	?	?
USA/CT-JAX-JAX-2202.02-170/2022	EPI_ISL_8725460	2022-01-06	The Jackson Laboratory	The Jackson Laboratory	Long E et al	?	?	?
USA/CT-JAX-JAX-2202.02-186/2022	EPI_ISL_8725459	2022-01-04	The Jackson Laboratory	The Jackson Laboratory	Long E et al	?	?	?
USA/CT-JAX-JAX-2202.02-190/2022	EPI_ISL_8725492	2022-01-05	The Jackson Laboratory	The Jackson Laboratory	Long E et al	?	?	?
USA/CT-JAX-JAX-2203.01-002/2022	EPI_ISL_8988428	2022-01-03	The Jackson Laboratory	The Jackson Laboratory	Long E et al	?	?	?
USA/CT-JAX-JAX-2203.01-016/2022	EPI_ISL_8988442	2022-01-03	The Jackson Laboratory	The Jackson Laboratory	Long E et al	?	?	?
USA/CT-JAX-JAX-2203.01-036/2022	EPI_ISL_8988461	2022-01-03	The Jackson Laboratory	The Jackson Laboratory	Long E et al	?	?	?
USA/CT-JAX-JAX-2203.01-037/2022	EPI_ISL_8988462	2022-01-03	The Jackson Laboratory	The Jackson Laboratory	Long E et al	?	?	?
USA/CT-JAX-JAX-2203.01-057/2022	EPI_ISL_8988481	2022-01-04	The Jackson Laboratory	The Jackson Laboratory	Long E et al	?	?	?
USA/CT-JAX-JAX-2203.01-085/2022	EPI_ISL_8988508	2022-01-04	The Jackson Laboratory	The Jackson Laboratory	Long E et al	?	?	?
USA/CT-JAX-JAX-2203.01-109/2022	EPI_ISL_8988532	2022-01-05	The Jackson Laboratory	The Jackson Laboratory	Long E et al	?	?	?
USA/CT-JAX-JAX-2203.01-112/2022	EPI_ISL_8988535	2022-01-05	The Jackson Laboratory	The Jackson Laboratory	Long E et al	?	?	?
USA/CT-JAX-JAX-2203.01-113/2022	EPI_ISL_8988536	2022-01-05	The Jackson Laboratory	The Jackson Laboratory	Long E et al	?	?	?
USA/CT-JAX-JAX-2203.01-123/2022	EPI_ISL_8988545	2022-01-05	The Jackson Laboratory	The Jackson Laboratory	Long E et al	?	?	?
USA/CT-JAX-JAX-2203.01-140/2022	EPI_ISL_8988562	2022-01-04	The Jackson Laboratory	The Jackson Laboratory	Long E et al	?	?	?
USA/CT-JAX-JAX-2203.01-146/2022	EPI_ISL_8988568	2022-01-05	The Jackson Laboratory	The Jackson Laboratory	Long E et al	?	?	?
USA/CT-JAX-JAX-2203.01-150/2022	EPI_ISL_8988572	2022-01-05	The Jackson Laboratory	The Jackson Laboratory	Long E et al	?	?	?
USA/CT-JAX-JAX-2203.01-178/2022	EPI_ISL_8988600	2022-01-10	The Jackson Laboratory	The Jackson Laboratory	Long E et al	?	?	?
USA/CT-JAX-JAX-2204-02-001/2022	EPI_ISL_9258697	2022-01-19	The Jackson Laboratory	The Jackson Laboratory	Long E et al	?	?	?
USA/CT-JAX-JAX-2204-02-091/2022	EPI_ISL_9258784	2022-01-21	The Jackson Laboratory	The Jackson Laboratory	Long E et al	?	?	?
USA/CT-JAX-JAX-2204-02-124/2022	EPI_ISL_9258817	2022-01-21	The Jackson Laboratory	The Jackson Laboratory	Long E et al	?	?	?
USA/CT-JAX-JAX-2204-02-141/2022	EPI_ISL_9258834	2022-01-21	The Jackson Laboratory	The Jackson Laboratory	Long E et al	?	?	?
USA/CT-JAX-JAX-2204-02-142/2022	EPI_ISL_9258835	2022-01-21	The Jackson Laboratory	The Jackson Laboratory	Long E et al	?	?	?
USA/CT-JAX-JAX-2204-02-143/2022	EPI_ISL_9258836	2022-01-21	The Jackson Laboratory	The Jackson Laboratory	Long E et al	?	?	?
USA/CT-JAX-JAX-2204-02-172/2022	EPI_ISL_9258862	2022-01-21	The Jackson Laboratory	The Jackson Laboratory	Long E et al	?	?	?
USA/CT-JAX-JAX-2205-01-021/2022	EPI_ISL_9627470	2022-01-25	The Jackson Laboratory	The Jackson Laboratory	Long E et al	?	?	?
USA/CT-JAX-JAX-2205-01-112/2022	EPI_ISL_9627559	2022-01-25	The Jackson Laboratory	The Jackson Laboratory	Long E et al	?	?	?
USA/CT-JAX-JAX-2205-01-113/2022	EPI_ISL_9627560	2022-01-25	The Jackson Laboratory	The Jackson Laboratory	Long E et al	?	?	?
USA/CT-JAX-JAX-2205-01-141/2022	EPI_ISL_9627588	2022-01-25	The Jackson Laboratory	The Jackson Laboratory	Long E et al	?	?	?
USA/CT-JAX-JAX-2205-01-146/2022	EPI_ISL_9627593	2022-01-26	The Jackson Laboratory	The Jackson Laboratory	Long E et al	?	?	?
USA/CT-JAX-JAX-2205-01-156/2022	EPI_ISL_9627603	2022-01-26	The Jackson Laboratory	The Jackson Laboratory	Long E et al	?	?	?
USA/CT-JAX-JAX-2205-01-170/2022	EPI_ISL_9627616	2022-01-27	The Jackson Laboratory	The Jackson Laboratory	Long E et al	?	?	?
USA/CT-JAX-JAX-2205-02-002/2022	EPI_ISL_9631315	2022-01-24	The Jackson Laboratory	The Jackson Laboratory	Long E et al	?	?	?
USA/CT-JAX-JAX-2205-02-016/2022	EPI_ISL_9631328	2022-01-24	The Jackson Laboratory	The Jackson Laboratory	Long E et al	?	?	?
USA/CT-JAX-JAX-2205-02-022/2022	EPI_ISL_9631334	2022-01-24	The Jackson Laboratory	The Jackson Laboratory	Long E et al	?	?	?
USA/CT-JAX-JAX-2205-02-078/2022	EPI_ISL_9631386	2022-01-26	The Jackson Laboratory	The Jackson Laboratory	Long E et al	?	?	?
USA/CT-JAX-JAX-2205-02-094/2022	EPI_ISL_9631402	2022-01-24	The Jackson Laboratory	The Jackson Laboratory	Long E et al	?	?	?
USA/CT-JAX-JAX-2205-02-099/2022	EPI_ISL_9631407	2022-01-24	The Jackson Laboratory	The Jackson Laboratory	Long E et al	?	?	?
USA/CT-JAX-JAX-2205-02-100/2022	EPI_ISL_9631408	2022-01-24	The Jackson Laboratory	The Jackson Laboratory	Long E et al	?	?	?
USA/CT-JAX-JAX-2205-02-155/2022	EPI_ISL_9631463	2022-01-26	The Jackson Laboratory	The Jackson Laboratory	Long E et al	?	?	?
USA/CT-JAX-JAX-2205-02-159/2022	EPI_ISL_9631467	2022-01-26	The Jackson Laboratory	The Jackson Laboratory	Long E et al	?	?	?
USA/CT-JAX-JAX-2205-02-171/2022	EPI_ISL_9631478	2022-01-26	The Jackson Laboratory	The Jackson Laboratory	Long E et al	?	?	?
USA/CT-JAX-JAX-2205-02-172/2022	EPI_ISL_9631479	2022-01-26	The Jackson Laboratory	The Jackson Laboratory	Long E et al	?	?	?
USA/CT-JAX-JAX-2206-01-096/2022	EPI_ISL_9761658	2022-01-28	The Jackson Laboratory	The Jackson Laboratory	Carrano E et al	?	?	?
USA/CT-JAX-JAX-2206-01-139/2022	EPI_ISL_9761561	2022-01-31	The Jackson Laboratory	The Jackson Laboratory	Carrano E et al	?	?	?
USA/CT-JAX-JAX-2206-01-140/2022	EPI_ISL_9761562	2022-01-31	The Jackson Laboratory	The Jackson Laboratory	Carrano E et al	?	?	?
USA/CT-JAX-JAX-2206-02-066/2022	EPI_ISL_9862866	2022-01-21	The Jackson Laboratory	The Jackson Laboratory	Long E et al	?	?	?
USA/CT-JAX-JAX-2206-02-081/2022	EPI_ISL_9862879	2022-01-22	The Jackson Laboratory	The Jackson Laboratory	Long E et al	?	?	?
USA/CT-JAX-JAX-2206-02-136/2022	EPI_ISL_9862934	2022-01-28	The Jackson Laboratory	The Jackson Laboratory	Long E et al	?	?	?
USA/CT-JAX-JAX-2206-02-137/2022	EPI_ISL_9862935	2022-01-28	The Jackson Laboratory	The Jackson Laboratory	Long E et al	?	?	?
USA/CT-JAX-JAX-2206-02-162/2022	EPI_ISL_9862959	2022-01-28	The Jackson Laboratory	The Jackson Laboratory	Long E et al	?	?	?
USA/CT-JAX-JAX-2206-02-164/2022	EPI_ISL_9862961	2022-01-28	The Jackson Laboratory	The Jackson Laboratory	Long E et al	?	?	?
USA/CT-JAX-JAX-2207-01-023/2022	EPI_ISL_10032933	2022-01-23	The Jackson Laboratory	The Jackson Laboratory	Long E et al	?	?	?
USA/CT-JAX-JAX-2207-01-028/2022	EPI_ISL_10032938	2022-01-23	The Jackson Laboratory	The Jackson Laboratory	Long E et al	?	?	?
USA/CT-JAX-JAX-2207-01-083/2022	EPI_ISL_10032992	2022-01-23	The Jackson Laboratory	The Jackson Laboratory	Long E et al	?	?	?
USA/CT-JAX-JAX-2207-01-091/2022	EPI_ISL_10032999	2022-02-07	The Jackson Laboratory	The Jackson Laboratory	Long E et al	?	?	?
USA/CT-JAX-JAX-2207-01-103/2022	EPI_ISL_10033010	2022-01-22	The Jackson Laboratory	The Jackson Laboratory	Long E et al	?	?	?
USA/CT-JAX-JAX-2207-01-104/2022	EPI_ISL_10033011	2022-01-22	The Jackson Laboratory	The Jackson Laboratory	Long E et al	?	?	?
USA/CT-JAX-JAX-2207-01-112/2022	EPI_ISL_10033019	2022-01-22	The Jackson Laboratory	The Jackson Laboratory	Long E et al	?	?	?
USA/CT-JAX-JAX-2207-01-114/2022	EPI_ISL_10033021	2022-01-22	The Jackson Laboratory	The Jackson Laboratory	Long E et al	?	?	?
USA/CT-JAX-JAX-2207-01-120/2022	EPI_ISL_10033027	2022-01-22	The Jackson Laboratory	The Jackson Laboratory	Long E et al	?	?	?
USA/CT-JAX-JAX-2207-01-132/2022	EPI_ISL_10033038	2022-01-22	The Jackson Laboratory	The Jackson Laboratory	Long E et al	?	?	?
USA/CT-JAX-JAX-2207-01-133/2022	EPI_ISL_10033039	2022-01-23	The Jackson Laboratory	The Jackson Laboratory	Long E et al	?	?	?
USA/CT-JAX-JAX-2207-01-137/2022	EPI_ISL_10033043	2022-01-23	The Jackson Laboratory	The Jackson Laboratory	Long E et al	?	?	?
USA/CT-JAX-JAX-2207-01-147/2022	EPI_ISL_10033053	2022-01-23	The Jackson Laboratory	The Jackson Laboratory	Long E et al	?	?	?
USA/CT-JAX-JAX-2207-01-163/2022	EPI_ISL_10033069	2022-02-01	The Jackson Laboratory	The Jackson Laboratory	Long E et al	?	?	?
USA/CT-JAX-JAX-2207-01-168/2022	EPI_ISL_10033074	2022-02-06	The Jackson Laboratory	The Jackson Laboratory	Long E et al	?	?	?
USA/CT-JAX-JAX-2208-003/2022	EPI_ISL_10389625	2022-02-09	The Jackson Laboratory	The Jackson Laboratory	Long E et al	?	?	?
USA/CT-JAX-JAX-2208-004/2022	EPI_ISL_10389709	2022-02-09	The Jackson Laboratory	The Jackson Laboratory	Long E et al	?	?	?
USA/CT-JAX-JAX-2208-006/2022	EPI_ISL_10389684	2022-02-08	The Jackson Laboratory	The Jackson Laboratory	Long E et al	?	?	?
USA/CT-JAX-JAX-2208-008/2022	EPI_ISL_10389710	2022-02-01	The Jackson Laboratory	The Jackson Laboratory	Long E et al	?	?	?
USA/CT-JAX-JAX-2208-010/2022	EPI_ISL_10389697	2022-02-01	The Jackson Laboratory	The Jackson Laboratory	Long E et al	?	?	?
USA/CT-JAX-JAX-2208-012/2022	EPI_ISL_10389695	2022-02-15	The Jackson Laboratory	The Jackson Laboratory	Long E et al	?	?	?
USA/CT-JAX-JAX-2208-024/2022	EPI_ISL_10389713	2022-02-15	The Jackson Laboratory	The Jackson Laboratory	Long E et al	?	?	?
USA/CT-JAX-JAX-2208-025/2022	EPI_ISL_10389712	2022-02-09	The Jackson Laboratory	The Jackson Laboratory	Long E et al	?	?	?
USA/CT-JAX-JAX-2208-037/2022	EPI_ISL_10389601	2022-02-15	The Jackson Laboratory	The Jackson Laboratory	Long E et al	?	?	?
USA/CT-JAX-JAX-2208-038/2022	EPI_ISL_10389629	2022-02-15	The Jackson Laboratory	The Jackson Laboratory	Long E et al	?	?	?
USA/CT-JAX-JAX-2208-060/2022	EPI_ISL_10389614	2022-02-10	The Jackson Laboratory	The Jackson Laboratory	Long E et al	?	?	?
USA/CT-JAX-JAX-2208-061/2022	EPI_ISL_10389627	2022-02-10	The Jackson Laboratory	The Jackson Laboratory	Long E et al	?	?	?
USA/CT-JAX-JAX-2208-079/2022	EPI_ISL_10389634	2022-02-08	The Jackson Laboratory	The Jackson Laboratory	Long E et al	?	?	?
USA/CT-JAX-JAX-2208-080/2022	EPI_ISL_10389621	2022-02-08	The Jackson Laboratory	The Jackson Laboratory	Long E et al	?	?	?
USA/CT-JAX-JAX-2208-081/2022	EPI_ISL_10389612	2022-02-08	The Jackson Laboratory	The Jackson Laboratory	Long E et al	?	?	?
USA/CT-JAX-JAX-2208-082/2022	EPI_ISL_10389649	2022-02-08	The Jackson Laboratory	The Jackson Laboratory	Long E et al	?	?	?
USA/CT-JAX-JAX-2208-083/2022	EPI_ISL_10389659	2022-02-08	The Jackson Laboratory	The Jackson Laboratory	Long E et al	?	?	?
USA/CT-JAX-JAX-2208-085/2022	EPI_ISL_10389636	2022-02-08	The Jackson Laboratory	The Jackson Laboratory	Long E et al	?	?	?
USA/CT-JAX-JAX-2208-092/2022	EPI_ISL_10389668	2022-02-07	The Jackson Laboratory	The Jackson Laboratory	Long E et al	?	?	?
USA/CT-JAX-JAX-2208-096/2022	EPI_ISL_10389671	2022-02-07	The Jackson Laboratory	The Jackson Laboratory	Long E et al	?	?	?
USA/CT-JAX-JAX-2208-101/2022	EPI_ISL_10389637	2022-02-07	The Jackson Laboratory	The Jackson Laboratory	Long E et al	?	?	?
USA/CT-JAX-JAX-2208-107/2022	EPI_ISL_10389676	2022-02-09	The Jackson Laboratory	The Jackson Laboratory	Long E et al	?	?	?
USA/CT-JAX-JAX-2208-117/2022	EPI_ISL_10389630	2022-02-13	The Jackson Laboratory	The Jackson Laboratory	Long E et al	?	?	?
USA/CT-JAX-JAX-2209-021/2022	EPI_ISL_10707314	2022-02-20	The Jackson Laboratory	The Jackson Laboratory	Long E et al	?	?	?
USA/CT-SEMA4-1345/2021	EPI_ISL_7447221	2021-11-24	Sema4	Sema4	Zdenek Markovic et al	?	?	?
USA/CT-SEMA4-1395/2021	EPI_ISL_7447437	2021-11-24	Sema4	Sema4	Zdenek Markovic et al	?	?	?
USA/CT-SEMA4-1603/2021	EPI_ISL_7697044	2021-12-05	Sema4	Sema4	Zdenek Markovic et al	?	?	?
USA/CT-SEMA4-1702/2021	EPI_ISL_7978089	2021-12-06	Sema4	Sema4	Zdenek Markovic et al	?	?	?
USA/CT-SEMA4-1724/2021	EPI_ISL_7978003	2021-12-11	Sema4	Sema4	Zdenek Markovic et al	?	?	?
USA/CT-SEMA4-1779/2021	EPI_ISL_7978047	2021-12-11	Sema4	Sema4	Zdenek Markovic et al	?	?	?
USA/CT-SEMA4-1789/2021	EPI_ISL_7978086	2021-12-10	Sema4	Sema4	Zdenek Markovic et al	?	?	?
USA/CT-SEMA4-1820/2021	EPI_ISL_8184928	2021-12-13	Sema4	Sema4	Zdenek Markovic et al	?	?	?
USA/CT-SEMA4-1852/2021	EPI_ISL_8184956	2021-12-13	Sema4	Sema4	Zdenek Markovic et al	?	?	?
USA/CT-SEMA4-1860/2021	EPI_ISL_8184962	2021-12-13	Sema4	Sema4	Zdenek Markovic et al	?	?	?
USA/CT-SEMA4-1868/2021	EPI_ISL_8184970	2021-12-13	Sema4	Sema4	Zdenek Markovic et al	?	?	?
USA/CT-SEMA4-1876/2021	EPI_ISL_8184978	2021-12-13	Sema4	Sema4	Zdenek Markovic et al	?	?	?
USA/CT-SEMA4-1886/2021	EPI_ISL_8184987	2021-12-15	Sema4	Sema4	Zdenek Markovic et al	?	?	?
USA/CT-SEMA4-1897/2021	EPI_ISL_8184995	2021-12-13	Sema4	Sema4	Zdenek Markovic et al	?	?	?
USA/CT-SEMA4-1904/2021	EPI_ISL_8185000	2021-12-12	Sema4	Sema4	Zdenek Markovic et al	?	?	?
USA/CT-SEMA4-1906/2021	EPI_ISL_8185002	2021-12-13	Sema4	Sema4	Zdenek Markovic et al	?	?	?
USA/CT-SEMA4-1909/2021	EPI_ISL_8185005	2021-12-14	Sema4	Sema4	Zdenek Markovic et al	?	?	?
USA/CT-SEMA4-1913/2021	EPI_ISL_8185007	2021-12-15	Sema4	Sema4	Zdenek Markovic et al	?	?	?
USA/CT-SEMA4-1916/2021	EPI_ISL_8185010	2021-12-16	Sema4	Sema4	Zdenek Markovic et al	?	?	?
USA/CT-SEMA4-1917/2021	EPI_ISL_8185011	2021-12-16	Sema4	Sema4	Zdenek Markovic et al	?	?	?
USA/CT-SEMA4-1922/2021	EPI_ISL_8185015	2021-12-15	Sema4	Sema4	Zdenek Markovic et al	?	?	?
USA/CT-SEMA4-1923/2021	EPI_ISL_8185016	2021-12-16	Sema4	Sema4	Zdenek Markovic et al	?	?	?
USA/CT-SEMA4-1924/2021	EPI_ISL_8185017	2021-12-17	Sema4	Sema4	Zdenek Markovic et al	?	?	?
USA/CT-SEMA4-1933/2021	EPI_ISL_8185026	2021-12-16	Sema4	Sema4	Zdenek Markovic et al	?	?	?
USA/CT-SEMA4-1935/2021	EPI_ISL_8185028	2021-12-17	Sema4	Sema4	Zdenek Markovic et al	?	?	?
USA/CT-SEMA4-1936/2021	EPI_ISL_8185029	2021-12-15	Sema4	Sema4	Zdenek Markovic et al	?	?	?
USA/CT-SEMA4-1938/2021	EPI_ISL_8185031	2021-12-15	Sema4	Sema4	Zdenek Markovic et al	?	?	?
USA/CT-SEMA4-1946/2021	EPI_ISL_8185039	2021-12-15	Sema4	Sema4	Zdenek Markovic et al	?	?	?
USA/CT-SEMA4-1956/2021	EPI_ISL_8185049	2021-12-16	Sema4	Sema4	Zdenek Markovic et al	?	?	?
USA/CT-SEMA4-1959/2021	EPI_ISL_8185052	2021-12-17	Sema4	Sema4	Zdenek Markovic et al	?	?	?
USA/CT-SEMA4-1961/2021	EPI_ISL_8185054	2021-12-16	Sema4	Sema4	Zdenek Markovic et al	?	?	?
USA/CT-SEMA4-1962/2021	EPI_ISL_8185055	2021-12-15	Sema4	Sema4	Zdenek Markovic et al	?	?	?
USA/CT-SEMA4-1966/2021	EPI_ISL_8185059	2021-12-18	Sema4	Sema4	Zdenek Markovic et al	?	?	?
USA/CT-SEMA4-1973/2021	EPI_ISL_8185065	2021-12-17	Sema4	Sema4	Zdenek Markovic et al	?	?	?
USA/CT-SEMA4-1977/2021	EPI_ISL_8185069	2021-12-15	Sema4	Sema4	Zdenek Markovic et al	?	?	?
USA/CT-SEMA4-1983/2021	EPI_ISL_8185075	2021-12-15	Sema4	Sema4	Zdenek Markovic et al	?	?	?
USA/CT-SEMA4-1985/2021	EPI_ISL_8185077	2021-12-16	Sema4	Sema4	Zdenek Markovic et al	?	?	?
USA/CT-SEMA4-1987/2021	EPI_ISL_8185079	2021-12-17	Sema4	Sema4	Zdenek Markovic et al	?	?	?
USA/CT-SEMA4-1989/2021	EPI_ISL_8185081	2021-12-15	Sema4	Sema4	Zdenek Markovic et al	?	?	?
USA/CT-SEMA4-1994/2021	EPI_ISL_8185086	2021-12-17	Sema4	Sema4	Zdenek Markovic et al	?	?	?
USA/CT-SEMA4-1995/2021	EPI_ISL_8185087	2021-12-18	Sema4	Sema4	Zdenek Markovic et al	?	?	?
USA/CT-SEMA4-1996/2021	EPI_ISL_8185088	2021-12-15	Sema4	Sema4	Zdenek Markovic et al	?	?	?
USA/CT-SEMA4-1997/2021	EPI_ISL_8185089	2021-12-15	Sema4	Sema4	Zdenek Markovic et al	?	?	?
USA/CT-SEMA4-2000/2021	EPI_ISL_8185092	2021-12-16	Sema4	Sema4	Zdenek Markovic et al	?	?	?
USA/CT-SEMA4-2004/2021	EPI_ISL_8372032	2021-12-17	Sema4	Sema4	Zdenek Markovic et al	?	?	?
USA/CT-SEMA4-2020/2021	EPI_ISL_8372046	2021-12-17	Sema4	Sema4	Zdenek Markovic et al	?	?	?
USA/CT-SEMA4-2027/2021	EPI_ISL_8372053	2021-12-17	Sema4	Sema4	Zdenek Markovic et al	?	?	?
USA/CT-SEMA4-2038/2021	EPI_ISL_8372063	2021-12-19	Sema4	Sema4	Zdenek Markovic et al	?	?	?
USA/CT-SEMA4-2054/2021	EPI_ISL_8372078	2021-12-19	Sema4	Sema4	Zdenek Markovic et al	?	?	?
USA/CT-SEMA4-2061/2021	EPI_ISL_8372084	2021-12-19	Sema4	Sema4	Zdenek Markovic et al	?	?	?
USA/CT-SEMA4-2081/2021	EPI_ISL_8372104	2021-12-20	Sema4	Sema4	Zdenek Markovic et al	?	?	?
USA/CT-SEMA4-2082/2021	EPI_ISL_8372105	2021-12-20	Sema4	Sema4	Zdenek Markovic et al	?	?	?
USA/CT-SEMA4-2084/2021	EPI_ISL_8372107	2021-12-19	Sema4	Sema4	Zdenek Markovic et al	?	?	?
USA/CT-SEMA4-2093/2021	EPI_ISL_8372115	2021-12-19	Sema4	Sema4	Zdenek Markovic et al	?	?	?
USA/CT-SEMA4-2097/2021	EPI_ISL_8372119	2021-12-20	Sema4	Sema4	Zdenek Markovic et al	?	?	?
USA/CT-SEMA4-2101/2021	EPI_ISL_8372121	2021-12-22	Sema4	Sema4	Zdenek Markovic et al	?	?	?
USA/CT-SEMA4-2104/2021	EPI_ISL_8372124	2021-12-22	Sema4	Sema4	Zdenek Markovic et al	?	?	?
USA/CT-SEMA4-2119/2021	EPI_ISL_8372136	2021-12-22	Sema4	Sema4	Zdenek Markovic et al	?	?	?
USA/CT-SEMA4-2121/2021	EPI_ISL_8372138	2021-12-23	Sema4	Sema4	Zdenek Markovic et al	?	?	?
USA/CT-SEMA4-2123/2021	EPI_ISL_8372140	2021-12-20	Sema4	Sema4	Zdenek Markovic et al	?	?	?
USA/CT-SEMA4-2124/2021	EPI_ISL_8372141	2021-12-22	Sema4	Sema4	Zdenek Markovic et al	?	?	?
USA/CT-SEMA4-2135/2021	EPI_ISL_8372152	2021-12-22	Sema4	Sema4	Zdenek Markovic et al	?	?	?
USA/CT-SEMA4-2136/2021	EPI_ISL_8372153	2021-12-22	Sema4	Sema4	Zdenek Markovic et al	?	?	?
USA/CT-SEMA4-2145/2021	EPI_ISL_8372162	2021-12-23	Sema4	Sema4	Zdenek Markovic et al	?	?	?
USA/CT-SEMA4-2146/2021	EPI_ISL_8372163	2021-12-23	Sema4	Sema4	Zdenek Markovic et al	?	?	?
USA/CT-SEMA4-2148/2021	EPI_ISL_8372165	2021-12-22	Sema4	Sema4	Zdenek Markovic et al	?	?	?
USA/CT-SEMA4-2149/2021	EPI_ISL_8372166	2021-12-22	Sema4	Sema4	Zdenek Markovic et al	?	?	?
USA/CT-SEMA4-2152/2021	EPI_ISL_8372169	2021-12-22	Sema4	Sema4	Zdenek Markovic et al	?	?	?
USA/CT-SEMA4-2155/2021	EPI_ISL_8372172	2021-12-20	Sema4	Sema4	Zdenek Markovic et al	?	?	?
USA/CT-SEMA4-2180/2021	EPI_ISL_8372197	2021-12-22	Sema4	Sema4	Zdenek Markovic et al	?	?	?
USA/CT-SEMA4-2186/2021	EPI_ISL_8372203	2021-12-23	Sema4	Sema4	Zdenek Markovic et al	?	?	?
USA/CT-SEMA4-2300/2021	EPI_ISL_8667293	2021-12-23	Sema4	Sema4	Zdenek Markovic et al	?	?	?
USA/CT-SEMA4-2308/2021	EPI_ISL_8667301	2021-12-23	Sema4	Sema4	Zdenek Markovic et al	?	?	?
USA/CT-SEMA4-2311/2021	EPI_ISL_8667304	2021-12-24	Sema4	Sema4	Zdenek Markovic et al	?	?	?
USA/CT-SEMA4-2328/2021	EPI_ISL_8667321	2021-12-24	Sema4	Sema4	Zdenek Markovic et al	?	?	?
USA/CT-SEMA4-2333/2021	EPI_ISL_8667327	2021-12-23	Sema4	Sema4	Zdenek Markovic et al	?	?	?
USA/CT-SEMA4-2336/2021	EPI_ISL_8667330	2021-12-24	Sema4	Sema4	Zdenek Markovic et al	?	?	?
USA/CT-SEMA4-2346/2021	EPI_ISL_8667340	2021-12-26	Sema4	Sema4	Zdenek Markovic et al	?	?	?
USA/CT-SEMA4-2347/2021	EPI_ISL_8667341	2021-12-23	Sema4	Sema4	Zdenek Markovic et al	?	?	?
USA/CT-SEMA4-2357/2021	EPI_ISL_8667351	2021-12-23	Sema4	Sema4	Zdenek Markovic et al	?	?	?
USA/CT-SEMA4-2359/2021	EPI_ISL_8667353	2021-12-23	Sema4	Sema4	Zdenek Markovic et al	?	?	?
USA/CT-SEMA4-2362/2021	EPI_ISL_8667356	2021-12-26	Sema4	Sema4	Zdenek Markovic et al	?	?	?
USA/CT-SEMA4-2371/2021	EPI_ISL_8667365	2021-12-23	Sema4	Sema4	Zdenek Markovic et al	?	?	?
USA/CT-SEMA4-2381/2021	EPI_ISL_8667375	2021-12-23	Sema4	Sema4	Zdenek Markovic et al	?	?	?
USA/CT-SEMA4-2399/2021	EPI_ISL_8879613	2021-12-28	Sema4	Sema4	Zdenek Markovic et al	?	?	?
USA/CT-SEMA4-2410/2021	EPI_ISL_8879624	2021-12-29	Sema4	Sema4	Zdenek Markovic et al	?	?	?
USA/CT-SEMA4-2414/2021	EPI_ISL_8879628	2021-12-28	Sema4	Sema4	Zdenek Markovic et al	?	?	?
USA/CT-SEMA4-2422/2021	EPI_ISL_8879636	2021-12-28	Sema4	Sema4	Zdenek Markovic et al	?	?	?
USA/CT-SEMA4-2439/2021	EPI_ISL_8879653	2021-12-28	Sema4	Sema4	Zdenek Markovic et al	?	?	?
USA/CT-SEMA4-2442/2021	EPI_ISL_8879656	2021-12-30	Sema4	Sema4	Zdenek Markovic et al	?	?	?
USA/CT-SEMA4-2458/2021	EPI_ISL_8879672	2021-12-29	Sema4	Sema4	Zdenek Markovic et al	?	?	?
USA/CT-SEMA4-2460/2021	EPI_ISL_8879674	2021-12-27	Sema4	Sema4	Zdenek Markovic et al	?	?	?
USA/CT-SEMA4-2468/2021	EPI_ISL_8879682	2021-12-27	Sema4	Sema4	Zdenek Markovic et al	?	?	?
USA/CT-SEMA4-2475/2021	EPI_ISL_8879689	2021-12-27	Sema4	Sema4	Zdenek Markovic et al	?	?	?
USA/CT-SEMA4-2481/2021	EPI_ISL_8879695	2021-12-29	Sema4	Sema4	Zdenek Markovic et al	?	?	?
USA/CT-SEMA4-2485/2021	EPI_ISL_8879698	2021-12-31	Sema4	Sema4	Zdenek Markovic et al	?	?	?
USA/CT-SEMA4-2490/2022	EPI_ISL_8879703	2022-01-03	Sema4	Sema4	Zdenek Markovic et al	?	?	?
USA/CT-SEMA4-2495/2022	EPI_ISL_8879707	2022-01-02	Sema4	Sema4	Zdenek Markovic et al	?	?	?
USA/CT-SEMA4-2502/2022	EPI_ISL_8879714	2022-01-02	Sema4	Sema4	Zdenek Markovic et al	?	?	?
USA/CT-SEMA4-2529/2022	EPI_ISL_8879741	2022-01-03	Sema4	Sema4	Zdenek Markovic et al	?	?	?
USA/CT-SEMA4-2531/2021	EPI_ISL_8879743	2021-12-30	Sema4	Sema4	Zdenek Markovic et al	?	?	?
USA/CT-SEMA4-2533/2022	EPI_ISL_8879745	2022-01-03	Sema4	Sema4	Zdenek Markovic et al	?	?	?
USA/CT-SEMA4-2541/2022	EPI_ISL_8879753	2022-01-03	Sema4	Sema4	Zdenek Markovic et al	?	?	?
USA/CT-SEMA4-2551/2022	EPI_ISL_8879763	2022-01-03	Sema4	Sema4	Zdenek Markovic et al	?	?	?
USA/CT-SEMA4-2553/2022	EPI_ISL_8879765	2022-01-03	Sema4	Sema4	Zdenek Markovic et al	?	?	?
USA/CT-SEMA4-2563/2021	EPI_ISL_8879775	2021-12-31	Sema4	Sema4	Zdenek Markovic et al	?	?	?
USA/CT-SEMA4-2569/2022	EPI_ISL_8879781	2022-01-03	Sema4	Sema4	Zdenek Markovic et al	?	?	?
USA/CT-SEMA4-2576/2022	EPI_ISL_8879788	2022-01-03	Sema4	Sema4	Zdenek Markovic et al	?	?	?
USA/CT-SEMA4-2580/2022	EPI_ISL_9236319	2022-01-04	Sema4	Sema4	Zdenek Markovic et al	?	?	?
USA/CT-SEMA4-2596/2022	EPI_ISL_9236333	2022-01-04	Sema4	Sema4	Zdenek Markovic et al	?	?	?
USA/CT-SEMA4-2605/2022	EPI_ISL_9236343	2022-01-04	Sema4	Sema4	Zdenek Markovic et al	?	?	?
USA/CT-SEMA4-2614/2022	EPI_ISL_9236352	2022-01-06	Sema4	Sema4	Zdenek Markovic et al	?	?	?
USA/CT-SEMA4-2628/2022	EPI_ISL_9236366	2022-01-04	Sema4	Sema4	Zdenek Markovic et al	?	?	?
USA/CT-SEMA4-2633/2022	EPI_ISL_9236370	2022-01-06	Sema4	Sema4	Zdenek Markovic et al	?	?	?
USA/CT-SEMA4-2636/2022	EPI_ISL_9236373	2022-01-04	Sema4	Sema4	Zdenek Markovic et al	?	?	?
USA/CT-SEMA4-2639/2022	EPI_ISL_9236375	2022-01-06	Sema4	Sema4	Zdenek Markovic et al	?	?	?
USA/CT-SEMA4-2641/2022	EPI_ISL_9236377	2022-01-06	Sema4	Sema4	Zdenek Markovic et al	?	?	?
USA/CT-SEMA4-2655/2022	EPI_ISL_9236391	2022-01-06	Sema4	Sema4	Zdenek Markovic et al	?	?	?
USA/CT-SEMA4-2661/2022	EPI_ISL_9236397	2022-01-06	Sema4	Sema4	Zdenek Markovic et al	?	?	?
USA/CT-SEMA4-2694/2022	EPI_ISL_9236429	2022-01-09	Sema4	Sema4	Zdenek Markovic et al	?	?	?
USA/CT-SEMA4-2697/2022	EPI_ISL_9236432	2022-01-09	Sema4	Sema4	Zdenek Markovic et al	?	?	?
USA/CT-SEMA4-2701/2022	EPI_ISL_9236436	2022-01-09	Sema4	Sema4	Zdenek Markovic et al	?	?	?
USA/CT-SEMA4-2703/2022	EPI_ISL_9236438	2022-01-10	Sema4	Sema4	Zdenek Markovic et al	?	?	?
USA/CT-SEMA4-2705/2022	EPI_ISL_9236440	2022-01-09	Sema4	Sema4	Zdenek Markovic et al	?	?	?
USA/CT-SEMA4-2710/2022	EPI_ISL_9236445	2022-01-09	Sema4	Sema4	Zdenek Markovic et al	?	?	?
USA/CT-SEMA4-2711/2022	EPI_ISL_9236446	2022-01-10	Sema4	Sema4	Zdenek Markovic et al	?	?	?
USA/CT-SEMA4-2719/2022	EPI_ISL_9236454	2022-01-10	Sema4	Sema4	Zdenek Markovic et al	?	?	?
USA/CT-SEMA4-2723/2022	EPI_ISL_9236458	2022-01-08	Sema4	Sema4	Zdenek Markovic et al	?	?	?
USA/CT-SEMA4-2732/2022	EPI_ISL_9236467	2022-01-09	Sema4	Sema4	Zdenek Markovic et al	?	?	?
USA/CT-SEMA4-2733/2022	EPI_ISL_9236468	2022-01-09	Sema4	Sema4	Zdenek Markovic et al	?	?	?
USA/CT-SEMA4-2734/2022	EPI_ISL_9236469	2022-01-09	Sema4	Sema4	Zdenek Markovic et al	?	?	?
USA/CT-SEMA4-2755/2022	EPI_ISL_9236488	2022-01-08	Sema4	Sema4	Zdenek Markovic et al	?	?	?
USA/CT-SEMA4-2757/2022	EPI_ISL_9236490	2022-01-09	Sema4	Sema4	Zdenek Markovic et al	?	?	?
USA/CT-SEMA4-2760/2022	EPI_ISL_9236493	2022-01-09	Sema4	Sema4	Zdenek Markovic et al	?	?	?
USA/CT-SEMA4-2778/2022	EPI_ISL_9609429	2022-01-13	Sema4	Sema4	Zdenek Markovic et al	?	?	?
USA/CT-SEMA4-2788/2022	EPI_ISL_9516833	2022-01-11	Sema4	Sema4	Zdenek Markovic et al	?	?	?
USA/CT-SEMA4-2790/2022	EPI_ISL_9516835	2022-01-12	Sema4	Sema4	Zdenek Markovic et al	?	?	?
USA/CT-SEMA4-2807/2022	EPI_ISL_9516852	2022-01-13	Sema4	Sema4	Zdenek Markovic et al	?	?	?
USA/CT-SEMA4-2814/2022	EPI_ISL_9516859	2022-01-12	Sema4	Sema4	Zdenek Markovic et al	?	?	?
USA/CT-SEMA4-2835/2022	EPI_ISL_9516879	2022-01-11	Sema4	Sema4	Zdenek Markovic et al	?	?	?
USA/CT-SEMA4-2837/2022	EPI_ISL_9516881	2022-01-12	Sema4	Sema4	Zdenek Markovic et al	?	?	?
USA/CT-SEMA4-2842/2022	EPI_ISL_9516886	2022-01-14	Sema4	Sema4	Zdenek Markovic et al	?	?	?
USA/CT-SEMA4-2850/2022	EPI_ISL_9516894	2022-01-14	Sema4	Sema4	Zdenek Markovic et al	?	?	?
USA/CT-SEMA4-2873/2022	EPI_ISL_9516915	2022-01-17	Sema4	Sema4	Zdenek Markovic et al	?	?	?
USA/CT-SEMA4-2874/2022	EPI_ISL_9516916	2022-01-17	Sema4	Sema4	Zdenek Markovic et al	?	?	?
USA/CT-SEMA4-2895/2022	EPI_ISL_9516936	2022-01-16	Sema4	Sema4	Zdenek Markovic et al	?	?	?
USA/CT-SEMA4-2916/2022	EPI_ISL_9516957	2022-01-14	Sema4	Sema4	Zdenek Markovic et al	?	?	?
USA/CT-SEMA4-2924/2022	EPI_ISL_9516965	2022-01-14	Sema4	Sema4	Zdenek Markovic et al	?	?	?
USA/CT-SEMA4-2925/2022	EPI_ISL_9516966	2022-01-14	Sema4	Sema4	Zdenek Markovic et al	?	?	?
USA/CT-SEMA4-2935/2022	EPI_ISL_9516976	2022-01-16	Sema4	Sema4	Zdenek Markovic et al	?	?	?
USA/CT-SEMA4-2936/2022	EPI_ISL_9516977	2022-01-16	Sema4	Sema4	Zdenek Markovic et al	?	?	?
USA/CT-SEMA4-3012/2022	EPI_ISL_9517047	2022-01-18	Sema4	Sema4	Zdenek Markovic et al	?	?	?
USA/CT-SEMA4-3042/2022	EPI_ISL_9517077	2022-01-20	Sema4	Sema4	Zdenek Markovic et al	?	?	?
USA/CT-SEMA4-3045/2022	EPI_ISL_9517080	2022-01-18	Sema4	Sema4	Zdenek Markovic et al	?	?	?
USA/CT-SEMA4-3055/2022	EPI_ISL_9517090	2022-01-19	Sema4	Sema4	Zdenek Markovic et al	?	?	?
USA/CT-YPL21-128826/2021	EPI_ISL_7456627	2021-11-27	Yale Pathology Labs	Yale Pathology Labs	Sylvia White et al	?	?	?
USA/CT-YPL21-136532/2021	EPI_ISL_8260601	2021-12-18	Yale Pathology Labs	Yale Pathology Labs	Sylvia White et al	?	?	?
USA/CT-YPL22-4374/2021	EPI_ISL_8559772	2021-12-29	Yale Pathology Labs	Yale Pathology Labs	Sylvia White et al	?	?	?
USA/CT-YPL22-6278/2022	EPI_ISL_9573324	2022-01-11	Yale Pathology Labs	Yale Pathology Labs	Sylvia White et al	?	?	?
USA/CT-YPL22-7980/2021	EPI_ISL_8752985	2021-12-30	Yale Pathology Labs	Yale Pathology Labs	Sylvia White et al	?	?	?
USA/CT-YPL22-8007/2022	EPI_ISL_8766520	2022-01-03	Yale Pathology Labs	Yale Pathology Labs	Sylvia White et al	?	?	?
USA/CT-YPL22-8084/2022	EPI_ISL_8766435	2022-01-04	Yale Pathology Labs	Yale Pathology Labs	Sylvia White et al	?	?	?
USA/CT-Yale-13921/2021	EPI_ISL_10459691	2021-08-09	CDC Emerging Infections Program	Grubaugh Lab - Yale School of Public Health	Linda Niccolai et al	?	?	?
USA/CT-Yale-13923/2021	EPI_ISL_10459693	2021-08-09	CDC Emerging Infections Program	Grubaugh Lab - Yale School of Public Health	Linda Niccolai et al	?	?	?
USA/CT-Yale-13926/2021	EPI_ISL_10459696	2021-08-09	CDC Emerging Infections Program	Grubaugh Lab - Yale School of Public Health	Linda Niccolai et al	?	?	?
USA/CT-Yale-13934/2021	EPI_ISL_10459702	2021-08-15	CDC Emerging Infections Program	Grubaugh Lab - Yale School of Public Health	Linda Niccolai et al	?	?	?
USA/CT-Yale-13945/2021	EPI_ISL_10459710	2021-08-12	CDC Emerging Infections Program	Grubaugh Lab - Yale School of Public Health	Linda Niccolai et al	?	?	?
USA/CT-Yale-13951/2021	EPI_ISL_10459717	2021-08-13	CDC Emerging Infections Program	Grubaugh Lab - Yale School of Public Health	Linda Niccolai et al	?	?	?
USA/CT-Yale-13952/2021	EPI_ISL_10459718	2021-08-13	CDC Emerging Infections Program	Grubaugh Lab - Yale School of Public Health	Linda Niccolai et al	?	?	?
USA/CT-Yale-13987/2021	EPI_ISL_10459745	2021-08-14	CDC Emerging Infections Program	Grubaugh Lab - Yale School of Public Health	Linda Niccolai et al	?	?	?
USA/CT-Yale-13994/2021	EPI_ISL_10459750	2021-08-14	CDC Emerging Infections Program	Grubaugh Lab - Yale School of Public Health	Linda Niccolai et al	?	?	?
USA/CT-Yale-14002/2021	EPI_ISL_10459757	2021-08-14	CDC Emerging Infections Program	Grubaugh Lab - Yale School of Public Health	Linda Niccolai et al	?	?	?
USA/CT-Yale-14014/2021	EPI_ISL_10459768	2021-08-15	CDC Emerging Infections Program	Grubaugh Lab - Yale School of Public Health	Linda Niccolai et al	?	?	?
USA/CT-Yale-14032/2021	EPI_ISL_7309893	2021-11-15	Yale Clinical Virology Lab	Grubaugh Lab - Yale School of Public Health	Joseph Fauver et al	?	?	?
USA/CT-Yale-14062/2021	EPI_ISL_7309998	2021-11-16	Yale Clinical Virology Lab	Grubaugh Lab - Yale School of Public Health	Joseph Fauver et al	?	?	?
USA/CT-Yale-14421/2021	EPI_ISL_7674159	2021-11-27	Yale Clinical Virology Lab	Grubaugh Lab - Yale School of Public Health	Joseph Fauver et al	?	?	?
USA/CT-Yale-14974/2021	EPI_ISL_8145030	2021-12-10	Yale Clinical Virology Lab	Grubaugh Lab - Yale School of Public Health	Chantal Vogels et al	?	?	?
USA/CT-Yale-15010/2021	EPI_ISL_8145111	2021-12-11	Yale Clinical Virology Lab	Grubaugh Lab - Yale School of Public Health	Chantal Vogels et al	?	?	?
USA/CT-Yale-15051/2021	EPI_ISL_8329641	2021-12-14	Yale Clinical Virology Lab	Grubaugh Lab - Yale School of Public Health	Chantal Vogels et al	?	?	?
USA/CT-Yale-15101/2021	EPI_ISL_8329691	2021-12-19	Yale Clinical Virology Lab	Grubaugh Lab - Yale School of Public Health	Chantal Vogels et al	?	?	?
USA/CT-Yale-15140/2021	EPI_ISL_8329729	2021-12-16	Yale Clinical Virology Lab	Grubaugh Lab - Yale School of Public Health	Chantal Vogels et al	?	?	?
USA/CT-Yale-15460/2021	EPI_ISL_8824549	2021-12-29	Yale Clinical Virology Lab	Grubaugh Lab - Yale School of Public Health	Chantal Vogels et al	?	?	?
USA/CT-Yale-15465/2021	EPI_ISL_8824553	2021-12-30	Yale Clinical Virology Lab	Grubaugh Lab - Yale School of Public Health	Chantal Vogels et al	?	?	?
USA/CT-Yale-15470/2021	EPI_ISL_8824558	2021-12-31	Yale Clinical Virology Lab	Grubaugh Lab - Yale School of Public Health	Chantal Vogels et al	?	?	?
USA/CT-Yale-15472/2021	EPI_ISL_8824560	2021-12-30	Yale Clinical Virology Lab	Grubaugh Lab - Yale School of Public Health	Chantal Vogels et al	?	?	?
USA/CT-Yale-15486/2021	EPI_ISL_8824573	2021-12-30	Yale Clinical Virology Lab	Grubaugh Lab - Yale School of Public Health	Chantal Vogels et al	?	?	?
USA/CT-Yale-15488/2021	EPI_ISL_8824575	2021-12-30	Yale Clinical Virology Lab	Grubaugh Lab - Yale School of Public Health	Chantal Vogels et al	?	?	?
USA/CT-Yale-15489/2021	EPI_ISL_8824576	2021-12-30	Yale Clinical Virology Lab	Grubaugh Lab - Yale School of Public Health	Chantal Vogels et al	?	?	?
USA/CT-Yale-15497/2021	EPI_ISL_8824584	2021-12-30	Yale Clinical Virology Lab	Grubaugh Lab - Yale School of Public Health	Chantal Vogels et al	?	?	?
USA/CT-Yale-15505/2021	EPI_ISL_8824592	2021-12-29	Yale Clinical Virology Lab	Grubaugh Lab - Yale School of Public Health	Chantal Vogels et al	?	?	?
USA/CT-Yale-15506/2021	EPI_ISL_8824593	2021-12-30	Yale Clinical Virology Lab	Grubaugh Lab - Yale School of Public Health	Chantal Vogels et al	?	?	?
USA/CT-Yale-15513/2021	EPI_ISL_8824600	2021-12-31	Yale Clinical Virology Lab	Grubaugh Lab - Yale School of Public Health	Chantal Vogels et al	?	?	?
USA/CT-Yale-15514/2021	EPI_ISL_8824601	2021-12-30	Yale Clinical Virology Lab	Grubaugh Lab - Yale School of Public Health	Chantal Vogels et al	?	?	?
USA/CT-Yale-15517/2021	EPI_ISL_8824604	2021-12-29	Yale Clinical Virology Lab	Grubaugh Lab - Yale School of Public Health	Chantal Vogels et al	?	?	?
USA/CT-Yale-15521/2021	EPI_ISL_8824606	2021-12-29	Yale Clinical Virology Lab	Grubaugh Lab - Yale School of Public Health	Chantal Vogels et al	?	?	?
USA/CT-Yale-15523/2021	EPI_ISL_8824608	2021-12-31	Yale Clinical Virology Lab	Grubaugh Lab - Yale School of Public Health	Chantal Vogels et al	?	?	?
USA/CT-Yale-15533/2021	EPI_ISL_8824618	2021-12-30	Yale Clinical Virology Lab	Grubaugh Lab - Yale School of Public Health	Chantal Vogels et al	?	?	?
USA/CT-Yale-15578/2022	EPI_ISL_8824662	2022-01-03	Yale Clinical Virology Lab	Grubaugh Lab - Yale School of Public Health	Chantal Vogels et al	?	?	?
USA/CT-Yale-15584/2022	EPI_ISL_8824668	2022-01-03	Yale Clinical Virology Lab	Grubaugh Lab - Yale School of Public Health	Chantal Vogels et al	?	?	?
USA/CT-Yale-15618/2022	EPI_ISL_8824701	2022-01-01	Yale Clinical Virology Lab	Grubaugh Lab - Yale School of Public Health	Chantal Vogels et al	?	?	?
USA/CT-Yale-15620/2022	EPI_ISL_8824703	2022-01-01	Yale Clinical Virology Lab	Grubaugh Lab - Yale School of Public Health	Chantal Vogels et al	?	?	?
USA/CT-Yale-15622/2022	EPI_ISL_8824705	2022-01-01	Yale Clinical Virology Lab	Grubaugh Lab - Yale School of Public Health	Chantal Vogels et al	?	?	?
USA/CT-Yale-15624/2022	EPI_ISL_8824707	2022-01-03	Yale Clinical Virology Lab	Grubaugh Lab - Yale School of Public Health	Chantal Vogels et al	?	?	?
USA/CT-Yale-15625/2022	EPI_ISL_8824708	2022-01-03	Yale Clinical Virology Lab	Grubaugh Lab - Yale School of Public Health	Chantal Vogels et al	?	?	?
USA/CT-Yale-15639/2022	EPI_ISL_8824722	2022-01-03	Yale Clinical Virology Lab	Grubaugh Lab - Yale School of Public Health	Chantal Vogels et al	?	?	?
USA/CT-Yale-15641/2022	EPI_ISL_8824724	2022-01-02	Yale Clinical Virology Lab	Grubaugh Lab - Yale School of Public Health	Chantal Vogels et al	?	?	?
USA/CT-Yale-15642/2022	EPI_ISL_8824725	2022-01-02	Yale Clinical Virology Lab	Grubaugh Lab - Yale School of Public Health	Chantal Vogels et al	?	?	?
USA/CT-Yale-15710/2022	EPI_ISL_9084144	2022-01-06	Yale Clinical Virology Lab	Grubaugh Lab - Yale School of Public Health	Chantal Vogels et al	?	?	?
USA/CT-Yale-15716/2022	EPI_ISL_9084148	2022-01-06	Yale Clinical Virology Lab	Grubaugh Lab - Yale School of Public Health	Chantal Vogels et al	?	?	?
USA/CT-Yale-15720/2022	EPI_ISL_9084202	2022-01-09	Yale Clinical Virology Lab	Grubaugh Lab - Yale School of Public Health	Chantal Vogels et al	?	?	?
USA/CT-Yale-15732/2022	EPI_ISL_9084203	2022-01-08	Yale Clinical Virology Lab	Grubaugh Lab - Yale School of Public Health	Chantal Vogels et al	?	?	?
USA/CT-Yale-15750/2022	EPI_ISL_9084126	2022-01-03	Yale Clinical Virology Lab	Grubaugh Lab - Yale School of Public Health	Chantal Vogels et al	?	?	?
USA/CT-Yale-15752/2022	EPI_ISL_9084157	2022-01-04	Yale Clinical Virology Lab	Grubaugh Lab - Yale School of Public Health	Chantal Vogels et al	?	?	?
USA/CT-Yale-15777/2022	EPI_ISL_9084217	2022-01-03	Yale Clinical Virology Lab	Grubaugh Lab - Yale School of Public Health	Chantal Vogels et al	?	?	?
USA/CT-Yale-15782/2022	EPI_ISL_9084267	2022-01-03	Yale Clinical Virology Lab	Grubaugh Lab - Yale School of Public Health	Chantal Vogels et al	?	?	?
USA/CT-Yale-15806/2022	EPI_ISL_9084165	2022-01-05	Yale Clinical Virology Lab	Grubaugh Lab - Yale School of Public Health	Chantal Vogels et al	?	?	?
USA/CT-Yale-15831/2022	EPI_ISL_9084236	2022-01-08	Yale Clinical Virology Lab	Grubaugh Lab - Yale School of Public Health	Chantal Vogels et al	?	?	?
USA/CT-Yale-15992/2022	EPI_ISL_9400879	2022-01-11	Yale Clinical Virology Lab	Grubaugh Lab - Yale School of Public Health	Chantal Vogels et al	?	?	?
USA/CT-Yale-16022/2022	EPI_ISL_9400822	2022-01-12	Yale Clinical Virology Lab	Grubaugh Lab - Yale School of Public Health	Chantal Vogels et al	?	?	?
USA/CT-Yale-16036/2022	EPI_ISL_9400746	2022-01-12	Yale Clinical Virology Lab	Grubaugh Lab - Yale School of Public Health	Chantal Vogels et al	?	?	?
USA/CT-Yale-16039/2022	EPI_ISL_9400830	2022-01-12	Yale Clinical Virology Lab	Grubaugh Lab - Yale School of Public Health	Chantal Vogels et al	?	?	?
USA/CT-Yale-16043/2022	EPI_ISL_9400831	2022-01-12	Yale Clinical Virology Lab	Grubaugh Lab - Yale School of Public Health	Chantal Vogels et al	?	?	?
USA/CT-Yale-16047/2022	EPI_ISL_9400833	2022-01-12	Yale Clinical Virology Lab	Grubaugh Lab - Yale School of Public Health	Chantal Vogels et al	?	?	?
USA/CT-Yale-16186/2022	EPI_ISL_9673016	2022-01-19	Yale Clinical Virology Lab	Grubaugh Lab - Yale School of Public Health	Chantal Vogels et al	?	?	?
USA/CT-Yale-16204/2022	EPI_ISL_9673034	2022-01-22	Yale Clinical Virology Lab	Grubaugh Lab - Yale School of Public Health	Chantal Vogels et al	?	?	?
USA/CT-Yale-16238/2022	EPI_ISL_9673068	2022-01-23	Yale Clinical Virology Lab	Grubaugh Lab - Yale School of Public Health	Chantal Vogels et al	?	?	?
USA/CT-Yale-16251/2022	EPI_ISL_9673080	2022-01-23	Yale Clinical Virology Lab	Grubaugh Lab - Yale School of Public Health	Chantal Vogels et al	?	?	?
USA/CT-Yale-16273/2022	EPI_ISL_9673102	2022-01-23	Yale Clinical Virology Lab	Grubaugh Lab - Yale School of Public Health	Chantal Vogels et al	?	?	?
USA/CT-Yale-16281/2022	EPI_ISL_9673110	2022-01-24	Yale Clinical Virology Lab	Grubaugh Lab - Yale School of Public Health	Chantal Vogels et al	?	?	?
USA/CT-Yale-16292/2022	EPI_ISL_9673121	2022-01-24	Yale Clinical Virology Lab	Grubaugh Lab - Yale School of Public Health	Chantal Vogels et al	?	?	?
USA/CT-Yale-16344/2022	EPI_ISL_9882633	2022-01-26	Yale Clinical Virology Lab	Grubaugh Lab - Yale School of Public Health	Chantal Vogels et al	?	?	?
USA/CT-Yale-16534/2022	EPI_ISL_10223935	2022-02-01	Yale Clinical Virology Lab	Grubaugh Lab - Yale School of Public Health	Chantal Vogels et al	?	?	?
USA/CT-Yale-16591/2022	EPI_ISL_10223892	2022-02-02	Yale Clinical Virology Lab	Grubaugh Lab - Yale School of Public Health	Chantal Vogels et al	?	?	?
USA/CT-Yale-16632/2022	EPI_ISL_10223833	2022-02-05	Yale Clinical Virology Lab	Grubaugh Lab - Yale School of Public Health	Chantal Vogels et al	?	?	?
USA/CT-Yale-16637/2022	EPI_ISL_10223952	2022-02-03	Yale Clinical Virology Lab	Grubaugh Lab - Yale School of Public Health	Chantal Vogels et al	?	?	?
USA/CT-Yale-16654/2022	EPI_ISL_10223953	2022-02-06	Yale Clinical Virology Lab	Grubaugh Lab - Yale School of Public Health	Chantal Vogels et al	?	?	?
USA/CT-Yale-16768/2021	EPI_ISL_10328825	2021-09-01	CDC Emerging Infections Program	Grubaugh Lab - Yale School of Public Health	Linda Niccolai et al	?	?	?
USA/CT-Yale-16780/2021	EPI_ISL_10328836	2021-08-30	CDC Emerging Infections Program	Grubaugh Lab - Yale School of Public Health	Linda Niccolai et al	?	?	?
USA/CT-Yale-16800/2021	EPI_ISL_10328854	2021-09-24	CDC Emerging Infections Program	Grubaugh Lab - Yale School of Public Health	Linda Niccolai et al	?	?	?
USA/CT-Yale-16806/2021	EPI_ISL_10328857	2021-09-22	CDC Emerging Infections Program	Grubaugh Lab - Yale School of Public Health	Linda Niccolai et al	?	?	?
USA/CT-Yale-16855/2021	EPI_ISL_10328894	2021-08-29	CDC Emerging Infections Program	Grubaugh Lab - Yale School of Public Health	Linda Niccolai et al	?	?	?
USA/CT-Yale-16880/2021	EPI_ISL_10328911	2021-08-29	CDC Emerging Infections Program	Grubaugh Lab - Yale School of Public Health	Linda Niccolai et al	?	?	?
USA/CT-Yale-16881/2021	EPI_ISL_10328912	2021-08-29	CDC Emerging Infections Program	Grubaugh Lab - Yale School of Public Health	Linda Niccolai et al	?	?	?
USA/CT-Yale-16886/2021	EPI_ISL_10328915	2021-08-30	CDC Emerging Infections Program	Grubaugh Lab - Yale School of Public Health	Linda Niccolai et al	?	?	?
USA/CT-Yale-16899/2021	EPI_ISL_10328924	2021-08-29	CDC Emerging Infections Program	Grubaugh Lab - Yale School of Public Health	Linda Niccolai et al	?	?	?
USA/CT-Yale-16907/2021	EPI_ISL_10328930	2021-09-06	CDC Emerging Infections Program	Grubaugh Lab - Yale School of Public Health	Linda Niccolai et al	?	?	?
USA/CT-Yale-16923/2021	EPI_ISL_10402079	2021-08-16	CDC Emerging Infections Program	Grubaugh Lab - Yale School of Public Health	Linda Niccolai et al	?	?	?
USA/CT-Yale-16925/2021	EPI_ISL_10402081	2021-08-16	CDC Emerging Infections Program	Grubaugh Lab - Yale School of Public Health	Linda Niccolai et al	?	?	?
USA/CT-Yale-16927/2021	EPI_ISL_10402083	2021-08-16	CDC Emerging Infections Program	Grubaugh Lab - Yale School of Public Health	Linda Niccolai et al	?	?	?
USA/CT-Yale-16928/2021	EPI_ISL_10402084	2021-08-16	CDC Emerging Infections Program	Grubaugh Lab - Yale School of Public Health	Linda Niccolai et al	?	?	?
USA/CT-Yale-16940/2021	EPI_ISL_10402096	2021-08-17	CDC Emerging Infections Program	Grubaugh Lab - Yale School of Public Health	Linda Niccolai et al	?	?	?
USA/CT-Yale-16949/2021	EPI_ISL_10402104	2021-08-17	CDC Emerging Infections Program	Grubaugh Lab - Yale School of Public Health	Linda Niccolai et al	?	?	?
USA/CT-Yale-16950/2021	EPI_ISL_10402105	2021-08-17	CDC Emerging Infections Program	Grubaugh Lab - Yale School of Public Health	Linda Niccolai et al	?	?	?
USA/CT-Yale-16966/2021	EPI_ISL_10402121	2021-08-16	CDC Emerging Infections Program	Grubaugh Lab - Yale School of Public Health	Linda Niccolai et al	?	?	?
USA/CT-Yale-16972/2021	EPI_ISL_10402127	2021-08-16	CDC Emerging Infections Program	Grubaugh Lab - Yale School of Public Health	Linda Niccolai et al	?	?	?
USA/CT-Yale-16975/2021	EPI_ISL_10402130	2021-08-16	CDC Emerging Infections Program	Grubaugh Lab - Yale School of Public Health	Linda Niccolai et al	?	?	?
USA/CT-Yale-16978/2021	EPI_ISL_10402133	2021-08-16	CDC Emerging Infections Program	Grubaugh Lab - Yale School of Public Health	Linda Niccolai et al	?	?	?
USA/CT-Yale-16983/2021	EPI_ISL_10402138	2021-08-16	CDC Emerging Infections Program	Grubaugh Lab - Yale School of Public Health	Linda Niccolai et al	?	?	?
USA/CT-Yale-16986/2021	EPI_ISL_10402141	2021-08-16	CDC Emerging Infections Program	Grubaugh Lab - Yale School of Public Health	Linda Niccolai et al	?	?	?
USA/CT-Yale-16987/2021	EPI_ISL_10402142	2021-08-16	CDC Emerging Infections Program	Grubaugh Lab - Yale School of Public Health	Linda Niccolai et al	?	?	?
USA/CT-Yale-17001/2021	EPI_ISL_10402156	2021-08-17	CDC Emerging Infections Program	Grubaugh Lab - Yale School of Public Health	Linda Niccolai et al	?	?	?
USA/CT-Yale-17012/2021	EPI_ISL_10402167	2021-08-17	CDC Emerging Infections Program	Grubaugh Lab - Yale School of Public Health	Linda Niccolai et al	?	?	?
USA/CT-Yale-17015/2021	EPI_ISL_10402170	2021-08-18	CDC Emerging Infections Program	Grubaugh Lab - Yale School of Public Health	Linda Niccolai et al	?	?	?
USA/CT-Yale-17024/2021	EPI_ISL_10402179	2021-08-19	CDC Emerging Infections Program	Grubaugh Lab - Yale School of Public Health	Linda Niccolai et al	?	?	?
USA/CT-Yale-17048/2021	EPI_ISL_10402200	2021-08-21	CDC Emerging Infections Program	Grubaugh Lab - Yale School of Public Health	Linda Niccolai et al	?	?	?
USA/CT-Yale-17050/2021	EPI_ISL_10402202	2021-08-23	CDC Emerging Infections Program	Grubaugh Lab - Yale School of Public Health	Linda Niccolai et al	?	?	?
USA/CT-Yale-17053/2021	EPI_ISL_10402205	2021-08-20	CDC Emerging Infections Program	Grubaugh Lab - Yale School of Public Health	Linda Niccolai et al	?	?	?
USA/CT-Yale-17070/2021	EPI_ISL_10402222	2021-08-23	CDC Emerging Infections Program	Grubaugh Lab - Yale School of Public Health	Linda Niccolai et al	?	?	?
USA/CT-Yale-17090/2022	EPI_ISL_10539461	2022-02-15	Yale Clinical Virology Lab	Grubaugh Lab - Yale School of Public Health	Chantal Vogels et al	?	?	?
USA/CT-Yale-17172/2022	EPI_ISL_10539542	2022-02-13	Yale Clinical Virology Lab	Grubaugh Lab - Yale School of Public Health	Chantal Vogels et al	?	?	?
USA/CT-Yale-17224/2022	EPI_ISL_10539594	2022-02-09	Yale Clinical Virology Lab	Grubaugh Lab - Yale School of Public Health	Chantal Vogels et al	?	?	?
USA/CT-Yale-17339/2021	EPI_ISL_10654247	2021-09-26	CDC Emerging Infections Program	Grubaugh Lab - Yale School of Public Health	Linda Niccolai et al	?	?	?
USA/CT-Yale-17363/2021	EPI_ISL_10654270	2021-09-27	CDC Emerging Infections Program	Grubaugh Lab - Yale School of Public Health	Linda Niccolai et al	?	?	?
USA/CT-Yale-17373/2021	EPI_ISL_10654280	2021-08-31	CDC Emerging Infections Program	Grubaugh Lab - Yale School of Public Health	Linda Niccolai et al	?	?	?
USA/CT-Yale-17457/2021	EPI_ISL_10654360	2021-09-01	CDC Emerging Infections Program	Grubaugh Lab - Yale School of Public Health	Linda Niccolai et al	?	?	?
USA/CT-Yale-17490/2021	EPI_ISL_10540779	2021-09-02	CDC Emerging Infections Program	Grubaugh Lab - Yale School of Public Health	Linda Niccolai et al	?	?	?
USA/CT-Yale-17526/2021	EPI_ISL_10540816	2021-08-24	CDC Emerging Infections Program	Grubaugh Lab - Yale School of Public Health	Linda Niccolai et al	?	?	?
USA/CT-Yale-17547/2021	EPI_ISL_10540836	2021-08-24	CDC Emerging Infections Program	Grubaugh Lab - Yale School of Public Health	Linda Niccolai et al	?	?	?
USA/CT-Yale-17594/2021	EPI_ISL_10540880	2021-09-13	CDC Emerging Infections Program	Grubaugh Lab - Yale School of Public Health	Linda Niccolai et al	?	?	?
USA/CT-Yale-17621/2021	EPI_ISL_10540903	2021-09-02	CDC Emerging Infections Program	Grubaugh Lab - Yale School of Public Health	Linda Niccolai et al	?	?	?
USA/CT-Yale-17644/2021	EPI_ISL_10540925	2021-09-01	CDC Emerging Infections Program	Grubaugh Lab - Yale School of Public Health	Linda Niccolai et al	?	?	?
USA/DC-CDC-2-5441798/2022	EPI_ISL_9330302	2022-01-05	DC Public Health Lab/ Dept. of Forensic Sciences	Centers for Disease Control and Prevention Division of Viral Diseases	Pathogen Discovery	Mili Sheth et al	?	?	?
USA/DC-CDC-2-5541461/2022	EPI_ISL_10073465	2022-01-10	DC Public Health Lab/ Dept. of Forensic Sciences	Centers for Disease Control and Prevention Division of Viral Diseases	Pathogen Discovery	Mili Sheth et al	?	?	?
USA/DC-CDC-2-5541467/2022	EPI_ISL_10073461	2022-01-10	DC Public Health Lab/ Dept. of Forensic Sciences	Centers for Disease Control and Prevention Division of Viral Diseases	Pathogen Discovery	Mili Sheth et al	?	?	?
USA/DC-CDC-2-5541483/2022	EPI_ISL_10073497	2022-01-12	DC Public Health Lab/ Dept. of Forensic Sciences	Centers for Disease Control and Prevention Division of Viral Diseases	Pathogen Discovery	Mili Sheth et al	?	?	?
USA/DC-CDC-ASC210540567/2022	EPI_ISL_9635407	2022-01-23	Aegis Sciences Corporation	Centers for Disease Control and Prevention Division of Viral Diseases	Pathogen Discovery	Dakota Howard et al	?	?	?
USA/DC-CDC-ASC210545773/2022	EPI_ISL_9630837	2022-01-26	Aegis Sciences Corporation	Centers for Disease Control and Prevention Division of Viral Diseases	Pathogen Discovery	Dakota Howard et al	?	?	?
USA/DC-CDC-ASC210558200/2021	EPI_ISL_8870655	2021-12-27	Aegis Sciences Corporation	Centers for Disease Control and Prevention Division of Viral Diseases	Pathogen Discovery	Dakota Howard et al	?	?	?
USA/DC-CDC-ASC210563879/2022	EPI_ISL_9046543	2022-01-02	Aegis Sciences Corporation	Centers for Disease Control and Prevention Division of Viral Diseases	Pathogen Discovery	Dakota Howard et al	?	?	?
USA/DC-CDC-ASC210573119/2021	EPI_ISL_8719261	2021-12-28	Aegis Sciences Corporation	Centers for Disease Control and Prevention Division of Viral Diseases	Pathogen Discovery	Dakota Howard et al	?	?	?
USA/DC-CDC-ASC210597990/2022	EPI_ISL_9139918	2022-01-10	Aegis Sciences Corporation	Centers for Disease Control and Prevention Division of Viral Diseases	Pathogen Discovery	Dakota Howard et al	?	?	?
USA/DC-CDC-ASC210632372/2021	EPI_ISL_8311165	2021-12-19	Aegis Sciences Corporation	Centers for Disease Control and Prevention Division of Viral Diseases	Pathogen Discovery	Dakota Howard et al	?	?	?
USA/DC-CDC-ASC210632498/2021	EPI_ISL_8394290	2021-12-21	Aegis Sciences Corporation	Centers for Disease Control and Prevention Division of Viral Diseases	Pathogen Discovery	Dakota Howard et al	?	?	?
USA/DC-CDC-ASC210633320/2021	EPI_ISL_8394833	2021-12-21	Aegis Sciences Corporation	Centers for Disease Control and Prevention Division of Viral Diseases	Pathogen Discovery	Dakota Howard et al	?	?	?
USA/DC-CDC-ASC210640523/2021	EPI_ISL_8425042	2021-12-21	Aegis Sciences Corporation	Centers for Disease Control and Prevention Division of Viral Diseases	Pathogen Discovery	Dakota Howard et al	?	?	?
USA/DC-CDC-ASC210682998/2022	EPI_ISL_9635652	2022-01-24	Aegis Sciences Corporation	Centers for Disease Control and Prevention Division of Viral Diseases	Pathogen Discovery	Dakota Howard et al	?	?	?
USA/DC-CDC-LC0400693/2021	EPI_ISL_7667440	2021-11-22	Laboratory Corporation of America	Centers for Disease Control and Prevention Division of Viral Diseases	Pathogen Discovery	Dakota Howard et al	?	?	?
USA/DC-CDC-LC0406173/2021	EPI_ISL_7904845	2021-11-29	Laboratory Corporation of America	Centers for Disease Control and Prevention Division of Viral Diseases	Pathogen Discovery	Dakota Howard et al	?	?	?
USA/DC-CDC-LC0425622/2021	EPI_ISL_8029212	2021-12-10	Laboratory Corporation of America	Centers for Disease Control and Prevention Division of Viral Diseases	Pathogen Discovery	Dakota Howard et al	?	?	?
USA/DC-CDC-LC0429520/2021	EPI_ISL_8155168	2021-12-14	Laboratory Corporation of America	Centers for Disease Control and Prevention Division of Viral Diseases	Pathogen Discovery	Dakota Howard et al	?	?	?
USA/DC-CDC-LC0430786/2021	EPI_ISL_8154586	2021-12-12	Laboratory Corporation of America	Centers for Disease Control and Prevention Division of Viral Diseases	Pathogen Discovery	Dakota Howard et al	?	?	?
USA/DC-CDC-LC0431510/2021	EPI_ISL_8155466	2021-12-14	Laboratory Corporation of America	Centers for Disease Control and Prevention Division of Viral Diseases	Pathogen Discovery	Dakota Howard et al	?	?	?
USA/DC-CDC-LC0431678/2021	EPI_ISL_8156089	2021-12-15	Laboratory Corporation of America	Centers for Disease Control and Prevention Division of Viral Diseases	Pathogen Discovery	Dakota Howard et al	?	?	?
USA/DC-CDC-LC0431682/2021	EPI_ISL_8155752	2021-12-14	Laboratory Corporation of America	Centers for Disease Control and Prevention Division of Viral Diseases	Pathogen Discovery	Dakota Howard et al	?	?	?
USA/DC-CDC-LC0431731/2021	EPI_ISL_8156087	2021-12-15	Laboratory Corporation of America	Centers for Disease Control and Prevention Division of Viral Diseases	Pathogen Discovery	Dakota Howard et al	?	?	?
USA/DC-CDC-LC0431817/2021	EPI_ISL_8156247	2021-12-16	Laboratory Corporation of America	Centers for Disease Control and Prevention Division of Viral Diseases	Pathogen Discovery	Dakota Howard et al	?	?	?
USA/DC-CDC-LC0432045/2021	EPI_ISL_8155876	2021-12-15	Laboratory Corporation of America	Centers for Disease Control and Prevention Division of Viral Diseases	Pathogen Discovery	Dakota Howard et al	?	?	?
USA/DC-CDC-LC0432513/2021	EPI_ISL_8156518	2021-12-16	Laboratory Corporation of America	Centers for Disease Control and Prevention Division of Viral Diseases	Pathogen Discovery	Dakota Howard et al	?	?	?
USA/DC-CDC-LC0437981/2021	EPI_ISL_8366041	2021-12-21	Laboratory Corporation of America	Centers for Disease Control and Prevention Division of Viral Diseases	Pathogen Discovery	Dakota Howard et al	?	?	?
USA/DC-CDC-LC0438021/2021	EPI_ISL_8366043	2021-12-21	Laboratory Corporation of America	Centers for Disease Control and Prevention Division of Viral Diseases	Pathogen Discovery	Dakota Howard et al	?	?	?
USA/DC-CDC-LC0438244/2021	EPI_ISL_8365896	2021-12-21	Laboratory Corporation of America	Centers for Disease Control and Prevention Division of Viral Diseases	Pathogen Discovery	Dakota Howard et al	?	?	?
USA/DC-CDC-LC0438843/2021	EPI_ISL_8365410	2021-12-21	Laboratory Corporation of America	Centers for Disease Control and Prevention Division of Viral Diseases	Pathogen Discovery	Dakota Howard et al	?	?	?
USA/DC-CDC-LC0440274/2021	EPI_ISL_8365863	2021-12-21	Laboratory Corporation of America	Centers for Disease Control and Prevention Division of Viral Diseases	Pathogen Discovery	Dakota Howard et al	?	?	?
USA/DC-CDC-LC0448454/2021	EPI_ISL_8601422	2021-12-28	Laboratory Corporation of America	Centers for Disease Control and Prevention Division of Viral Diseases	Pathogen Discovery	Dakota Howard et al	?	?	?
USA/DC-CDC-LC0449225/2021	EPI_ISL_8601302	2021-12-28	Laboratory Corporation of America	Centers for Disease Control and Prevention Division of Viral Diseases	Pathogen Discovery	Dakota Howard et al	?	?	?
USA/DC-CDC-LC0449762/2021	EPI_ISL_8601107	2021-12-28	Laboratory Corporation of America	Centers for Disease Control and Prevention Division of Viral Diseases	Pathogen Discovery	Dakota Howard et al	?	?	?
USA/DC-CDC-LC0453355/2021	EPI_ISL_8601706	2021-12-29	Laboratory Corporation of America	Centers for Disease Control and Prevention Division of Viral Diseases	Pathogen Discovery	Dakota Howard et al	?	?	?
USA/DC-CDC-LC0453476/2021	EPI_ISL_8601707	2021-12-29	Laboratory Corporation of America	Centers for Disease Control and Prevention Division of Viral Diseases	Pathogen Discovery	Dakota Howard et al	?	?	?
USA/DC-CDC-LC0453987/2021	EPI_ISL_8601190	2021-12-28	Laboratory Corporation of America	Centers for Disease Control and Prevention Division of Viral Diseases	Pathogen Discovery	Dakota Howard et al	?	?	?
USA/DC-CDC-LC0463678/2022	EPI_ISL_9040216	2022-01-04	Laboratory Corporation of America	Centers for Disease Control and Prevention Division of Viral Diseases	Pathogen Discovery	Dakota Howard et al	?	?	?
USA/DC-CDC-LC0465454/2022	EPI_ISL_9039869	2022-01-04	Laboratory Corporation of America	Centers for Disease Control and Prevention Division of Viral Diseases	Pathogen Discovery	Dakota Howard et al	?	?	?
USA/DC-CDC-LC0465764/2022	EPI_ISL_9042118	2022-01-06	Laboratory Corporation of America	Centers for Disease Control and Prevention Division of Viral Diseases	Pathogen Discovery	Dakota Howard et al	?	?	?
USA/DC-CDC-LC0507723/2022	EPI_ISL_9912138	2022-01-23	Laboratory Corporation of America	Centers for Disease Control and Prevention Division of Viral Diseases	Pathogen Discovery	Dakota Howard et al	?	?	?
USA/DC-CDC-LC0529654/2022	EPI_ISL_10074151	2022-02-02	Laboratory Corporation of America	Centers for Disease Control and Prevention Division of Viral Diseases	Pathogen Discovery	Dakota Howard et al	?	?	?
USA/DC-CDC-LC0539894/2022	EPI_ISL_10325470	2022-02-10	Laboratory Corporation of America	Centers for Disease Control and Prevention Division of Viral Diseases	Pathogen Discovery	Dakota Howard et al	?	?	?
USA/DC-CDC-LC0543309/2022	EPI_ISL_10564248	2022-02-19	Laboratory Corporation of America	Centers for Disease Control and Prevention Division of Viral Diseases	Pathogen Discovery	Dakota Howard et al	?	?	?
USA/DC-CDC-LC0544808/2022	EPI_ISL_10563380	2022-02-17	Laboratory Corporation of America	Centers for Disease Control and Prevention Division of Viral Diseases	Pathogen Discovery	Dakota Howard et al	?	?	?
USA/DC-CDC-QDX32302612/2021	EPI_ISL_8873136	2021-12-23	Quest Diagnostics Incorporated	Centers for Disease Control and Prevention Division of Viral Diseases	Pathogen Discovery	Dakota Howard et al	?	?	?
USA/DC-CDC-QDX33632445/2022	EPI_ISL_10330198	2022-02-03	Quest Diagnostics Incorporated	Centers for Disease Control and Prevention Division of Viral Diseases	Pathogen Discovery	Dakota Howard et al	?	?	?
USA/DC-CDC-QDX33632458/2022	EPI_ISL_10237515	2022-02-05	Quest Diagnostics Incorporated	Centers for Disease Control and Prevention Division of Viral Diseases	Pathogen Discovery	Dakota Howard et al	?	?	?
USA/DC-CDC-QDX33920518/2022	EPI_ISL_10624938	2022-02-14	Quest Diagnostics Incorporated	Centers for Disease Control and Prevention Division of Viral Diseases	Pathogen Discovery	Dakota Howard et al	?	?	?
USA/DC-CDC-QDX33920523/2022	EPI_ISL_10624986	2022-02-14	Quest Diagnostics Incorporated	Centers for Disease Control and Prevention Division of Viral Diseases	Pathogen Discovery	Dakota Howard et al	?	?	?
USA/DC-CDC-STM-4Y6GBRQRA/2021	EPI_ISL_8390988	2021-12-22	Helix	Centers for Disease Control and Prevention Division of Viral Diseases	Pathogen Discovery	Dakota Howard et al	?	?	?
USA/DC-CDC-STM-66CDYZU5H/2021	EPI_ISL_8391512	2021-12-23	Helix	Centers for Disease Control and Prevention Division of Viral Diseases	Pathogen Discovery	Dakota Howard et al	?	?	?
USA/DC-CDC-STM-Q6MYVMC6R/2021	EPI_ISL_8547568	2021-12-22	Helix	Centers for Disease Control and Prevention Division of Viral Diseases	Pathogen Discovery	Dakota Howard et al	?	?	?
USA/DC-CDC-STM-SM24R7PXC/2022	EPI_ISL_9946415	2022-01-18	Helix	Centers for Disease Control and Prevention Division of Viral Diseases	Pathogen Discovery	Dakota Howard et al	?	?	?
USA/DE-CDC-ASC210457124/2021	EPI_ISL_7410863	2021-11-12	Aegis Sciences Corporation	Centers for Disease Control and Prevention Division of Viral Diseases	Pathogen Discovery	Dakota Howard et al	?	?	?
USA/DE-CDC-ASC210544481/2022	EPI_ISL_9630960	2022-01-26	Aegis Sciences Corporation	Centers for Disease Control and Prevention Division of Viral Diseases	Pathogen Discovery	Dakota Howard et al	?	?	?
USA/DE-CDC-ASC210545743/2022	EPI_ISL_9667663	2022-01-27	Aegis Sciences Corporation	Centers for Disease Control and Prevention Division of Viral Diseases	Pathogen Discovery	Dakota Howard et al	?	?	?
USA/DE-CDC-ASC210579056/2022	EPI_ISL_9429099	2022-01-05	Aegis Sciences Corporation	Centers for Disease Control and Prevention Division of Viral Diseases	Pathogen Discovery	Dakota Howard et al	?	?	?
USA/DE-CDC-ASC210586201/2022	EPI_ISL_9079417	2022-01-07	Aegis Sciences Corporation	Centers for Disease Control and Prevention Division of Viral Diseases	Pathogen Discovery	Dakota Howard et al	?	?	?
USA/DE-CDC-ASC210597982/2022	EPI_ISL_9139939	2022-01-10	Aegis Sciences Corporation	Centers for Disease Control and Prevention Division of Viral Diseases	Pathogen Discovery	Dakota Howard et al	?	?	?
USA/DE-CDC-ASC210603518/2022	EPI_ISL_9632449	2022-01-19	Aegis Sciences Corporation	Centers for Disease Control and Prevention Division of Viral Diseases	Pathogen Discovery	Dakota Howard et al	?	?	?
USA/DE-CDC-ASC210649972/2022	EPI_ISL_9982073	2022-02-02	Aegis Sciences Corporation	Centers for Disease Control and Prevention Division of Viral Diseases	Pathogen Discovery	Dakota Howard et al	?	?	?
USA/DE-CDC-ASC210649977/2022	EPI_ISL_9982070	2022-02-02	Aegis Sciences Corporation	Centers for Disease Control and Prevention Division of Viral Diseases	Pathogen Discovery	Dakota Howard et al	?	?	?
USA/DE-CDC-ASC210682958/2022	EPI_ISL_9635265	2022-01-23	Aegis Sciences Corporation	Centers for Disease Control and Prevention Division of Viral Diseases	Pathogen Discovery	Dakota Howard et al	?	?	?
USA/DE-CDC-ASC210689398/2022	EPI_ISL_9951830	2022-01-29	Aegis Sciences Corporation	Centers for Disease Control and Prevention Division of Viral Diseases	Pathogen Discovery	Dakota Howard et al	?	?	?
USA/DE-CDC-ASC210692149/2022	EPI_ISL_9981691	2022-02-01	Aegis Sciences Corporation	Centers for Disease Control and Prevention Division of Viral Diseases	Pathogen Discovery	Dakota Howard et al	?	?	?
USA/DE-CDC-ASC210692151/2022	EPI_ISL_9981675	2022-02-01	Aegis Sciences Corporation	Centers for Disease Control and Prevention Division of Viral Diseases	Pathogen Discovery	Dakota Howard et al	?	?	?
USA/DE-CDC-ASC210823127/2022	EPI_ISL_10703457	2022-02-22	Aegis Sciences Corporation	Centers for Disease Control and Prevention Division of Viral Diseases	Pathogen Discovery	Dakota Howard et al	?	?	?
USA/DE-CDC-IBX682820079399/2022	EPI_ISL_9926406	2022-01-17	Infinity Biologix	Centers for Disease Control and Prevention Division of Viral Diseases	Pathogen Discovery	Dakota Howard et al	?	?	?
USA/DE-CDC-LC0398605/2021	EPI_ISL_7666639	2021-11-21	Laboratory Corporation of America	Centers for Disease Control and Prevention Division of Viral Diseases	Pathogen Discovery	Dakota Howard et al	?	?	?
USA/DE-CDC-LC0421162/2021	EPI_ISL_8026790	2021-12-07	Laboratory Corporation of America	Centers for Disease Control and Prevention Division of Viral Diseases	Pathogen Discovery	Dakota Howard et al	?	?	?
USA/DE-CDC-LC0442857/2021	EPI_ISL_8469184	2021-12-20	Laboratory Corporation of America	Centers for Disease Control and Prevention Division of Viral Diseases	Pathogen Discovery	Dakota Howard et al	?	?	?
USA/DE-CDC-LC0443317/2021	EPI_ISL_8469055	2021-12-19	Laboratory Corporation of America	Centers for Disease Control and Prevention Division of Viral Diseases	Pathogen Discovery	Dakota Howard et al	?	?	?
USA/DE-CDC-LC0447157/2021	EPI_ISL_8600462	2021-12-27	Laboratory Corporation of America	Centers for Disease Control and Prevention Division of Viral Diseases	Pathogen Discovery	Dakota Howard et al	?	?	?
USA/DE-CDC-LC0447160/2021	EPI_ISL_8600437	2021-12-27	Laboratory Corporation of America	Centers for Disease Control and Prevention Division of Viral Diseases	Pathogen Discovery	Dakota Howard et al	?	?	?
USA/DE-CDC-LC0447230/2021	EPI_ISL_8600476	2021-12-27	Laboratory Corporation of America	Centers for Disease Control and Prevention Division of Viral Diseases	Pathogen Discovery	Dakota Howard et al	?	?	?
USA/DE-CDC-LC0447247/2021	EPI_ISL_8600461	2021-12-27	Laboratory Corporation of America	Centers for Disease Control and Prevention Division of Viral Diseases	Pathogen Discovery	Dakota Howard et al	?	?	?
USA/DE-CDC-LC0447255/2021	EPI_ISL_8600483	2021-12-27	Laboratory Corporation of America	Centers for Disease Control and Prevention Division of Viral Diseases	Pathogen Discovery	Dakota Howard et al	?	?	?
USA/DE-CDC-LC0447297/2021	EPI_ISL_8600541	2021-12-27	Laboratory Corporation of America	Centers for Disease Control and Prevention Division of Viral Diseases	Pathogen Discovery	Dakota Howard et al	?	?	?
USA/DE-CDC-LC0454048/2021	EPI_ISL_8602559	2021-12-29	Laboratory Corporation of America	Centers for Disease Control and Prevention Division of Viral Diseases	Pathogen Discovery	Dakota Howard et al	?	?	?
USA/DE-CDC-LC0454053/2021	EPI_ISL_8602518	2021-12-29	Laboratory Corporation of America	Centers for Disease Control and Prevention Division of Viral Diseases	Pathogen Discovery	Dakota Howard et al	?	?	?
USA/DE-CDC-LC0456906/2021	EPI_ISL_8718956	2021-12-31	Laboratory Corporation of America	Centers for Disease Control and Prevention Division of Viral Diseases	Pathogen Discovery	Dakota Howard et al	?	?	?
USA/DE-CDC-LC0458919/2022	EPI_ISL_9041701	2022-01-05	Laboratory Corporation of America	Centers for Disease Control and Prevention Division of Viral Diseases	Pathogen Discovery	Dakota Howard et al	?	?	?
USA/DE-CDC-LC0458956/2022	EPI_ISL_9041640	2022-01-05	Laboratory Corporation of America	Centers for Disease Control and Prevention Division of Viral Diseases	Pathogen Discovery	Dakota Howard et al	?	?	?
USA/DE-CDC-LC0459001/2022	EPI_ISL_9038543	2022-01-04	Laboratory Corporation of America	Centers for Disease Control and Prevention Division of Viral Diseases	Pathogen Discovery	Dakota Howard et al	?	?	?
USA/DE-CDC-LC0461046/2022	EPI_ISL_9039055	2022-01-04	Laboratory Corporation of America	Centers for Disease Control and Prevention Division of Viral Diseases	Pathogen Discovery	Dakota Howard et al	?	?	?
USA/DE-CDC-LC0461256/2022	EPI_ISL_9038238	2022-01-03	Laboratory Corporation of America	Centers for Disease Control and Prevention Division of Viral Diseases	Pathogen Discovery	Dakota Howard et al	?	?	?
USA/DE-CDC-LC0461595/2021	EPI_ISL_9030341	2021-12-27	Laboratory Corporation of America	Centers for Disease Control and Prevention Division of Viral Diseases	Pathogen Discovery	Dakota Howard et al	?	?	?
USA/DE-CDC-LC0461622/2021	EPI_ISL_9036134	2021-12-29	Laboratory Corporation of America	Centers for Disease Control and Prevention Division of Viral Diseases	Pathogen Discovery	Dakota Howard et al	?	?	?
USA/DE-CDC-LC0462206/2022	EPI_ISL_9038438	2022-01-03	Laboratory Corporation of America	Centers for Disease Control and Prevention Division of Viral Diseases	Pathogen Discovery	Dakota Howard et al	?	?	?
USA/DE-CDC-LC0462253/2022	EPI_ISL_9038933	2022-01-04	Laboratory Corporation of America	Centers for Disease Control and Prevention Division of Viral Diseases	Pathogen Discovery	Dakota Howard et al	?	?	?
USA/DE-CDC-LC0462258/2021	EPI_ISL_9036698	2021-12-29	Laboratory Corporation of America	Centers for Disease Control and Prevention Division of Viral Diseases	Pathogen Discovery	Dakota Howard et al	?	?	?
USA/DE-CDC-LC0462646/2022	EPI_ISL_9039411	2022-01-04	Laboratory Corporation of America	Centers for Disease Control and Prevention Division of Viral Diseases	Pathogen Discovery	Dakota Howard et al	?	?	?
USA/DE-CDC-LC0462647/2022	EPI_ISL_9039410	2022-01-04	Laboratory Corporation of America	Centers for Disease Control and Prevention Division of Viral Diseases	Pathogen Discovery	Dakota Howard et al	?	?	?
USA/DE-CDC-LC0462944/2022	EPI_ISL_9039230	2022-01-04	Laboratory Corporation of America	Centers for Disease Control and Prevention Division of Viral Diseases	Pathogen Discovery	Dakota Howard et al	?	?	?
USA/DE-CDC-LC0462945/2022	EPI_ISL_9041469	2022-01-05	Laboratory Corporation of America	Centers for Disease Control and Prevention Division of Viral Diseases	Pathogen Discovery	Dakota Howard et al	?	?	?
USA/DE-CDC-LC0465539/2022	EPI_ISL_9042095	2022-01-06	Laboratory Corporation of America	Centers for Disease Control and Prevention Division of Viral Diseases	Pathogen Discovery	Dakota Howard et al	?	?	?
USA/DE-CDC-LC0465706/2022	EPI_ISL_9042129	2022-01-06	Laboratory Corporation of America	Centers for Disease Control and Prevention Division of Viral Diseases	Pathogen Discovery	Dakota Howard et al	?	?	?
USA/DE-CDC-LC0465965/2022	EPI_ISL_9042133	2022-01-06	Laboratory Corporation of America	Centers for Disease Control and Prevention Division of Viral Diseases	Pathogen Discovery	Dakota Howard et al	?	?	?
USA/DE-CDC-LC0465986/2022	EPI_ISL_9042099	2022-01-06	Laboratory Corporation of America	Centers for Disease Control and Prevention Division of Viral Diseases	Pathogen Discovery	Dakota Howard et al	?	?	?
USA/DE-CDC-LC0476494/2022	EPI_ISL_9188437	2022-01-11	Laboratory Corporation of America	Centers for Disease Control and Prevention Division of Viral Diseases	Pathogen Discovery	Dakota Howard et al	?	?	?
USA/DE-CDC-LC0476637/2022	EPI_ISL_9182345	2022-01-09	Laboratory Corporation of America	Centers for Disease Control and Prevention Division of Viral Diseases	Pathogen Discovery	Dakota Howard et al	?	?	?
USA/DE-CDC-LC0480496/2022	EPI_ISL_9194376	2022-01-13	Laboratory Corporation of America	Centers for Disease Control and Prevention Division of Viral Diseases	Pathogen Discovery	Dakota Howard et al	?	?	?
USA/DE-CDC-LC0481098/2022	EPI_ISL_9194211	2022-01-13	Laboratory Corporation of America	Centers for Disease Control and Prevention Division of Viral Diseases	Pathogen Discovery	Dakota Howard et al	?	?	?
USA/DE-CDC-LC0490921/2022	EPI_ISL_9469892	2022-01-15	Laboratory Corporation of America	Centers for Disease Control and Prevention Division of Viral Diseases	Pathogen Discovery	Dakota Howard et al	?	?	?
USA/DE-CDC-LC0490958/2022	EPI_ISL_9469834	2022-01-15	Laboratory Corporation of America	Centers for Disease Control and Prevention Division of Viral Diseases	Pathogen Discovery	Dakota Howard et al	?	?	?
USA/DE-CDC-LC0501926/2022	EPI_ISL_9520750	2022-01-19	Laboratory Corporation of America	Centers for Disease Control and Prevention Division of Viral Diseases	Pathogen Discovery	Dakota Howard et al	?	?	?
USA/DE-CDC-LC0507195/2022	EPI_ISL_9912100	2022-01-23	Laboratory Corporation of America	Centers for Disease Control and Prevention Division of Viral Diseases	Pathogen Discovery	Dakota Howard et al	?	?	?
USA/DE-CDC-LC0507568/2022	EPI_ISL_9913319	2022-01-25	Laboratory Corporation of America	Centers for Disease Control and Prevention Division of Viral Diseases	Pathogen Discovery	Dakota Howard et al	?	?	?
USA/DE-CDC-LC0507902/2022	EPI_ISL_9911271	2022-01-21	Laboratory Corporation of America	Centers for Disease Control and Prevention Division of Viral Diseases	Pathogen Discovery	Dakota Howard et al	?	?	?
USA/DE-CDC-LC0507909/2022	EPI_ISL_9912071	2022-01-23	Laboratory Corporation of America	Centers for Disease Control and Prevention Division of Viral Diseases	Pathogen Discovery	Dakota Howard et al	?	?	?
USA/DE-CDC-LC0507966/2022	EPI_ISL_9913306	2022-01-25	Laboratory Corporation of America	Centers for Disease Control and Prevention Division of Viral Diseases	Pathogen Discovery	Dakota Howard et al	?	?	?
USA/DE-CDC-LC0511417/2022	EPI_ISL_9919924	2022-01-28	Laboratory Corporation of America	Centers for Disease Control and Prevention Division of Viral Diseases	Pathogen Discovery	Dakota Howard et al	?	?	?
USA/DE-CDC-LC0541175/2022	EPI_ISL_10557450	2022-02-09	Laboratory Corporation of America	Centers for Disease Control and Prevention Division of Viral Diseases	Pathogen Discovery	Dakota Howard et al	?	?	?
USA/DE-CDC-LC0546155/2022	EPI_ISL_10563432	2022-02-17	Laboratory Corporation of America	Centers for Disease Control and Prevention Division of Viral Diseases	Pathogen Discovery	Dakota Howard et al	?	?	?
USA/DE-CDC-QDX32535143/2021	EPI_ISL_8953212	2021-12-28	Quest Diagnostics Incorporated	Centers for Disease Control and Prevention Division of Viral Diseases	Pathogen Discovery	Dakota Howard et al	?	?	?
USA/DE-CDC-QDX32571614/2021	EPI_ISL_8953369	2021-12-31	Quest Diagnostics Incorporated	Centers for Disease Control and Prevention Division of Viral Diseases	Pathogen Discovery	Dakota Howard et al	?	?	?
USA/DE-CDC-QDX32750312/2022	EPI_ISL_9149327	2022-01-04	Quest Diagnostics Incorporated	Centers for Disease Control and Prevention Division of Viral Diseases	Pathogen Discovery	Dakota Howard et al	?	?	?
USA/DE-CDC-QDX33163690/2022	EPI_ISL_9945568	2022-01-21	Quest Diagnostics Incorporated	Centers for Disease Control and Prevention Division of Viral Diseases	Pathogen Discovery	Dakota Howard et al	?	?	?
USA/DE-CDC-QDX33163691/2022	EPI_ISL_9945651	2022-01-22	Quest Diagnostics Incorporated	Centers for Disease Control and Prevention Division of Viral Diseases	Pathogen Discovery	Dakota Howard et al	?	?	?
USA/DE-CDC-QDX33164810/2022	EPI_ISL_9945578	2022-01-21	Quest Diagnostics Incorporated	Centers for Disease Control and Prevention Division of Viral Diseases	Pathogen Discovery	Dakota Howard et al	?	?	?
USA/DE-CDC-QDX33724116/2022	EPI_ISL_10330503	2022-02-07	Quest Diagnostics Incorporated	Centers for Disease Control and Prevention Division of Viral Diseases	Pathogen Discovery	Dakota Howard et al	?	?	?
USA/DE-CDC-STM-5TAVDXXFA/2022	EPI_ISL_9931032	2022-01-25	Helix	Centers for Disease Control and Prevention Division of Viral Diseases	Pathogen Discovery	Dakota Howard et al	?	?	?
USA/DE-CDC-STM-6Z2Y6EMHG/2022	EPI_ISL_9087703	2022-01-11	Helix	Centers for Disease Control and Prevention Division of Viral Diseases	Pathogen Discovery	Dakota Howard et al	?	?	?
USA/DE-CDC-STM-9DGXWES8U/2021	EPI_ISL_8551033	2021-12-29	Helix	Centers for Disease Control and Prevention Division of Viral Diseases	Pathogen Discovery	Dakota Howard et al	?	?	?
USA/DE-CDC-STM-B3Y8E6RU3/2021	EPI_ISL_8550382	2021-12-28	Helix	Centers for Disease Control and Prevention Division of Viral Diseases	Pathogen Discovery	Dakota Howard et al	?	?	?
USA/DE-CDC-STM-F4FVUPF6J/2022	EPI_ISL_9369875	2022-01-15	Helix	Centers for Disease Control and Prevention Division of Viral Diseases	Pathogen Discovery	Dakota Howard et al	?	?	?
USA/DE-CDC-STM-HBXFYR8PM/2022	EPI_ISL_9082839	2022-01-10	Helix	Centers for Disease Control and Prevention Division of Viral Diseases	Pathogen Discovery	Dakota Howard et al	?	?	?
USA/DE-CDC-STM-K2VBUPNM2/2022	EPI_ISL_9946483	2022-01-27	Helix	Centers for Disease Control and Prevention Division of Viral Diseases	Pathogen Discovery	Dakota Howard et al	?	?	?
USA/DE-CDC-STM-KAGY9WHV4/2022	EPI_ISL_9088021	2022-01-11	Helix	Centers for Disease Control and Prevention Division of Viral Diseases	Pathogen Discovery	Dakota Howard et al	?	?	?
USA/DE-CDC-STM-KNRGEGUB4/2021	EPI_ISL_8551095	2021-12-29	Helix	Centers for Disease Control and Prevention Division of Viral Diseases	Pathogen Discovery	Dakota Howard et al	?	?	?
USA/DE-CDC-STM-NM2YARBPD/2022	EPI_ISL_9932090	2022-01-24	Helix	Centers for Disease Control and Prevention Division of Viral Diseases	Pathogen Discovery	Dakota Howard et al	?	?	?
USA/DE-CDC-STM-RJTP62AN6/2022	EPI_ISL_9087820	2022-01-11	Helix	Centers for Disease Control and Prevention Division of Viral Diseases	Pathogen Discovery	Dakota Howard et al	?	?	?
USA/DE-CDC-STM-TZTYSTK3R/2022	EPI_ISL_9043753	2022-01-06	Helix	Centers for Disease Control and Prevention Division of Viral Diseases	Pathogen Discovery	Dakota Howard et al	?	?	?
USA/DE-CDC-STM-WMNZ4QG6R/2022	EPI_ISL_9576391	2022-01-18	Helix	Centers for Disease Control and Prevention Division of Viral Diseases	Pathogen Discovery	Dakota Howard et al	?	?	?
USA/DE-Curative-110164/2022	EPI_ISL_8977054	2022-01-06	Curative Labs	Curative Labs	Mikhail Hanewich-Hollatz et al	?	?	?
USA/DE-Curative-195220/2022	EPI_ISL_8977051	2022-01-06	Curative Labs	Curative Labs	Mikhail Hanewich-Hollatz et al	?	?	?
USA/DE-DHSS-B1131635/2021	EPI_ISL_7308032	2021-10-03	DPHL	Delaware Public Health Lab	Holly Miller et al	?	?	?
USA/DE-DHSS-B1131640/2021	EPI_ISL_7308098	2021-09-22	DPHL	Delaware Public Health Lab	Holly Miller et al	?	?	?
USA/DE-DHSS-B1131960/2021	EPI_ISL_7307698	2021-10-04	DPHL	Delaware Public Health Lab	Holly Miller et al	?	?	?
USA/DE-DHSS-B1135350/2021	EPI_ISL_7307916	2021-09-23	DPHL	Delaware Public Health Lab	Holly Miller et al	?	?	?
USA/DE-DHSS-B1135512/2021	EPI_ISL_7708312	2021-10-18	DPHL	Delaware Public Health Lab	Holly Miller et al	?	?	?
USA/DE-DHSS-B1166894/2021	EPI_ISL_9089255	2021-12-27	DPHL	Delaware Public Health Lab	Holly Miller et al	?	?	?
USA/FL-BPHL-0104/2022	EPI_ISL_9029248	2022-01-03	Florida Bureau of Public Health Laboratories	Florida Bureau of Public Health Laboratories	Sarah Schmedes et al	?	?	?
USA/FL-BPHL-0124/2022	EPI_ISL_9029262	2022-01-03	Florida Bureau of Public Health Laboratories	Florida Bureau of Public Health Laboratories	Sarah Schmedes et al	?	?	?
USA/FL-BPHL-0220/2022	EPI_ISL_9337128	2022-01-10	Florida Bureau of Public Health Laboratories	Florida Bureau of Public Health Laboratories	Sarah Schmedes et al	?	?	?
USA/FL-BPHL-0271/2022	EPI_ISL_9346698	2022-01-02	Florida Bureau of Public Health Laboratories	Florida Bureau of Public Health Laboratories	Sarah Schmedes et al	?	?	?
USA/FL-BPHL-0280/2022	EPI_ISL_9516411	2022-01-10	Florida Bureau of Public Health Laboratories	Florida Bureau of Public Health Laboratories	Sarah Schmedes et al	?	?	?
USA/FL-BPHL-0286/2022	EPI_ISL_9516417	2022-01-10	Florida Bureau of Public Health Laboratories	Florida Bureau of Public Health Laboratories	Sarah Schmedes et al	?	?	?
USA/FL-BPHL-0358/2022	EPI_ISL_9516488	2022-01-10	Florida Bureau of Public Health Laboratories	Florida Bureau of Public Health Laboratories	Sarah Schmedes et al	?	?	?
USA/FL-BPHL-0360/2022	EPI_ISL_9516490	2022-01-11	Florida Bureau of Public Health Laboratories	Florida Bureau of Public Health Laboratories	Sarah Schmedes et al	?	?	?
USA/FL-BPHL-0366/2022	EPI_ISL_9516496	2022-01-11	Florida Bureau of Public Health Laboratories	Florida Bureau of Public Health Laboratories	Sarah Schmedes et al	?	?	?
USA/FL-BPHL-0388/2022	EPI_ISL_9516517	2022-01-10	Florida Bureau of Public Health Laboratories	Florida Bureau of Public Health Laboratories	Sarah Schmedes et al	?	?	?
USA/FL-BPHL-0403/2022	EPI_ISL_9516532	2022-01-09	Florida Bureau of Public Health Laboratories	Florida Bureau of Public Health Laboratories	Sarah Schmedes et al	?	?	?
USA/FL-BPHL-0470/2022	EPI_ISL_9516599	2022-01-06	Florida Bureau of Public Health Laboratories	Florida Bureau of Public Health Laboratories	Sarah Schmedes et al	?	?	?
USA/FL-BPHL-0477/2022	EPI_ISL_9623919	2022-01-14	Florida Bureau of Public Health Laboratories	Florida Bureau of Public Health Laboratories	Sarah Schmedes et al	?	?	?
USA/FL-BPHL-0478/2022	EPI_ISL_9623920	2022-01-14	Florida Bureau of Public Health Laboratories	Florida Bureau of Public Health Laboratories	Sarah Schmedes et al	?	?	?
USA/FL-BPHL-0479/2022	EPI_ISL_9623921	2022-01-14	Florida Bureau of Public Health Laboratories	Florida Bureau of Public Health Laboratories	Sarah Schmedes et al	?	?	?
USA/FL-BPHL-0485/2022	EPI_ISL_9623927	2022-01-15	Florida Bureau of Public Health Laboratories	Florida Bureau of Public Health Laboratories	Sarah Schmedes et al	?	?	?
USA/FL-BPHL-0487/2022	EPI_ISL_9623929	2022-01-15	Florida Bureau of Public Health Laboratories	Florida Bureau of Public Health Laboratories	Sarah Schmedes et al	?	?	?
USA/FL-BPHL-0489/2022	EPI_ISL_9623931	2022-01-15	Florida Bureau of Public Health Laboratories	Florida Bureau of Public Health Laboratories	Sarah Schmedes et al	?	?	?
USA/FL-BPHL-0493/2022	EPI_ISL_9623935	2022-01-14	Florida Bureau of Public Health Laboratories	Florida Bureau of Public Health Laboratories	Sarah Schmedes et al	?	?	?
USA/FL-BPHL-0498/2022	EPI_ISL_9623940	2022-01-12	Florida Bureau of Public Health Laboratories	Florida Bureau of Public Health Laboratories	Sarah Schmedes et al	?	?	?
USA/FL-BPHL-0502/2022	EPI_ISL_9623944	2022-01-13	Florida Bureau of Public Health Laboratories	Florida Bureau of Public Health Laboratories	Sarah Schmedes et al	?	?	?
USA/FL-BPHL-0521/2022	EPI_ISL_9623963	2022-01-03	Florida Bureau of Public Health Laboratories	Florida Bureau of Public Health Laboratories	Sarah Schmedes et al	?	?	?
USA/FL-BPHL-0526/2022	EPI_ISL_9623968	2022-01-03	Florida Bureau of Public Health Laboratories	Florida Bureau of Public Health Laboratories	Sarah Schmedes et al	?	?	?
USA/FL-BPHL-0542/2022	EPI_ISL_9623984	2022-01-03	Florida Bureau of Public Health Laboratories	Florida Bureau of Public Health Laboratories	Sarah Schmedes et al	?	?	?
USA/FL-BPHL-0553/2022	EPI_ISL_9623995	2022-01-03	Florida Bureau of Public Health Laboratories	Florida Bureau of Public Health Laboratories	Sarah Schmedes et al	?	?	?
USA/FL-BPHL-0563/2022	EPI_ISL_9624005	2022-01-03	Florida Bureau of Public Health Laboratories	Florida Bureau of Public Health Laboratories	Sarah Schmedes et al	?	?	?
USA/FL-BPHL-0564/2022	EPI_ISL_9624006	2022-01-03	Florida Bureau of Public Health Laboratories	Florida Bureau of Public Health Laboratories	Sarah Schmedes et al	?	?	?
USA/FL-BPHL-0566/2022	EPI_ISL_9624008	2022-01-03	Florida Bureau of Public Health Laboratories	Florida Bureau of Public Health Laboratories	Sarah Schmedes et al	?	?	?
USA/FL-BPHL-0573/2022	EPI_ISL_9624015	2022-01-04	Florida Bureau of Public Health Laboratories	Florida Bureau of Public Health Laboratories	Sarah Schmedes et al	?	?	?
USA/FL-BPHL-0575/2022	EPI_ISL_9624017	2022-01-05	Florida Bureau of Public Health Laboratories	Florida Bureau of Public Health Laboratories	Sarah Schmedes et al	?	?	?
USA/FL-BPHL-0610/2022	EPI_ISL_9624052	2022-01-07	Florida Bureau of Public Health Laboratories	Florida Bureau of Public Health Laboratories	Sarah Schmedes et al	?	?	?
USA/FL-BPHL-0616/2022	EPI_ISL_9624058	2022-01-17	Florida Bureau of Public Health Laboratories	Florida Bureau of Public Health Laboratories	Sarah Schmedes et al	?	?	?
USA/FL-BPHL-0621/2022	EPI_ISL_9624063	2022-01-18	Florida Bureau of Public Health Laboratories	Florida Bureau of Public Health Laboratories	Sarah Schmedes et al	?	?	?
USA/FL-BPHL-0623/2022	EPI_ISL_9624065	2022-01-17	Florida Bureau of Public Health Laboratories	Florida Bureau of Public Health Laboratories	Sarah Schmedes et al	?	?	?
USA/FL-BPHL-0626/2022	EPI_ISL_9624068	2022-01-18	Florida Bureau of Public Health Laboratories	Florida Bureau of Public Health Laboratories	Sarah Schmedes et al	?	?	?
USA/FL-BPHL-0651/2022	EPI_ISL_9624093	2022-01-07	Florida Bureau of Public Health Laboratories	Florida Bureau of Public Health Laboratories	Sarah Schmedes et al	?	?	?
USA/FL-BPHL-0654/2022	EPI_ISL_9624096	2022-01-07	Florida Bureau of Public Health Laboratories	Florida Bureau of Public Health Laboratories	Sarah Schmedes et al	?	?	?
USA/FL-BPHL-0663/2022	EPI_ISL_9624105	2022-01-07	Florida Bureau of Public Health Laboratories	Florida Bureau of Public Health Laboratories	Sarah Schmedes et al	?	?	?
USA/FL-BPHL-0666/2022	EPI_ISL_9624108	2022-01-10	Florida Bureau of Public Health Laboratories	Florida Bureau of Public Health Laboratories	Sarah Schmedes et al	?	?	?
USA/FL-BPHL-0669/2022	EPI_ISL_9624111	2022-01-10	Florida Bureau of Public Health Laboratories	Florida Bureau of Public Health Laboratories	Sarah Schmedes et al	?	?	?
USA/FL-BPHL-0673/2022	EPI_ISL_9624115	2022-01-10	Florida Bureau of Public Health Laboratories	Florida Bureau of Public Health Laboratories	Sarah Schmedes et al	?	?	?
USA/FL-BPHL-0677/2022	EPI_ISL_9624119	2022-01-10	Florida Bureau of Public Health Laboratories	Florida Bureau of Public Health Laboratories	Sarah Schmedes et al	?	?	?
USA/FL-BPHL-0678/2022	EPI_ISL_9624120	2022-01-10	Florida Bureau of Public Health Laboratories	Florida Bureau of Public Health Laboratories	Sarah Schmedes et al	?	?	?
USA/FL-BPHL-0682/2022	EPI_ISL_9624124	2022-01-10	Florida Bureau of Public Health Laboratories	Florida Bureau of Public Health Laboratories	Sarah Schmedes et al	?	?	?
USA/FL-BPHL-0684/2022	EPI_ISL_9624126	2022-01-10	Florida Bureau of Public Health Laboratories	Florida Bureau of Public Health Laboratories	Sarah Schmedes et al	?	?	?
USA/FL-BPHL-0688/2022	EPI_ISL_9624130	2022-01-10	Florida Bureau of Public Health Laboratories	Florida Bureau of Public Health Laboratories	Sarah Schmedes et al	?	?	?
USA/FL-BPHL-0698/2022	EPI_ISL_9624140	2022-01-11	Florida Bureau of Public Health Laboratories	Florida Bureau of Public Health Laboratories	Sarah Schmedes et al	?	?	?
USA/FL-BPHL-0708/2022	EPI_ISL_9624150	2022-01-11	Florida Bureau of Public Health Laboratories	Florida Bureau of Public Health Laboratories	Sarah Schmedes et al	?	?	?
USA/FL-BPHL-0750/2022	EPI_ISL_9624193	2022-01-13	Florida Bureau of Public Health Laboratories	Florida Bureau of Public Health Laboratories	Sarah Schmedes et al	?	?	?
USA/FL-BPHL-0751/2022	EPI_ISL_9624194	2022-01-13	Florida Bureau of Public Health Laboratories	Florida Bureau of Public Health Laboratories	Sarah Schmedes et al	?	?	?
USA/FL-BPHL-0757/2022	EPI_ISL_9624199	2022-01-13	Florida Bureau of Public Health Laboratories	Florida Bureau of Public Health Laboratories	Sarah Schmedes et al	?	?	?
USA/FL-BPHL-0758/2022	EPI_ISL_9624200	2022-01-13	Florida Bureau of Public Health Laboratories	Florida Bureau of Public Health Laboratories	Sarah Schmedes et al	?	?	?
USA/FL-BPHL-0760/2022	EPI_ISL_9624202	2022-01-13	Florida Bureau of Public Health Laboratories	Florida Bureau of Public Health Laboratories	Sarah Schmedes et al	?	?	?
USA/FL-BPHL-0773/2022	EPI_ISL_9624215	2022-01-13	Florida Bureau of Public Health Laboratories	Florida Bureau of Public Health Laboratories	Sarah Schmedes et al	?	?	?
USA/FL-BPHL-0775/2022	EPI_ISL_9624217	2022-01-13	Florida Bureau of Public Health Laboratories	Florida Bureau of Public Health Laboratories	Sarah Schmedes et al	?	?	?
USA/FL-BPHL-0777/2022	EPI_ISL_9624219	2022-01-13	Florida Bureau of Public Health Laboratories	Florida Bureau of Public Health Laboratories	Sarah Schmedes et al	?	?	?
USA/FL-BPHL-0783/2022	EPI_ISL_9624225	2022-01-13	Florida Bureau of Public Health Laboratories	Florida Bureau of Public Health Laboratories	Sarah Schmedes et al	?	?	?
USA/FL-BPHL-0785/2022	EPI_ISL_9624227	2022-01-13	Florida Bureau of Public Health Laboratories	Florida Bureau of Public Health Laboratories	Sarah Schmedes et al	?	?	?
USA/FL-BPHL-0790/2022	EPI_ISL_9624232	2022-01-13	Florida Bureau of Public Health Laboratories	Florida Bureau of Public Health Laboratories	Sarah Schmedes et al	?	?	?
USA/FL-BPHL-0791/2022	EPI_ISL_9624233	2022-01-13	Florida Bureau of Public Health Laboratories	Florida Bureau of Public Health Laboratories	Sarah Schmedes et al	?	?	?
USA/FL-BPHL-0792/2022	EPI_ISL_9624234	2022-01-13	Florida Bureau of Public Health Laboratories	Florida Bureau of Public Health Laboratories	Sarah Schmedes et al	?	?	?
USA/FL-BPHL-0806/2022	EPI_ISL_9624248	2022-01-12	Florida Bureau of Public Health Laboratories	Florida Bureau of Public Health Laboratories	Sarah Schmedes et al	?	?	?
USA/FL-BPHL-0813/2022	EPI_ISL_9624255	2022-01-12	Florida Bureau of Public Health Laboratories	Florida Bureau of Public Health Laboratories	Sarah Schmedes et al	?	?	?
USA/FL-BPHL-0815/2022	EPI_ISL_9624257	2022-01-13	Florida Bureau of Public Health Laboratories	Florida Bureau of Public Health Laboratories	Sarah Schmedes et al	?	?	?
USA/FL-BPHL-0888/2022	EPI_ISL_9707250	2022-01-22	Florida Bureau of Public Health Laboratories	Florida Bureau of Public Health Laboratories	Sarah Schmedes et al	?	?	?
USA/FL-BPHL-0896/2022	EPI_ISL_9707258	2022-01-25	Florida Bureau of Public Health Laboratories	Florida Bureau of Public Health Laboratories	Sarah Schmedes et al	?	?	?
USA/FL-BPHL-0897/2022	EPI_ISL_9707259	2022-01-25	Florida Bureau of Public Health Laboratories	Florida Bureau of Public Health Laboratories	Sarah Schmedes et al	?	?	?
USA/FL-BPHL-0902/2022	EPI_ISL_9707264	2022-01-21	Florida Bureau of Public Health Laboratories	Florida Bureau of Public Health Laboratories	Sarah Schmedes et al	?	?	?
USA/FL-BPHL-0904/2022	EPI_ISL_9707266	2022-01-04	Florida Bureau of Public Health Laboratories	Florida Bureau of Public Health Laboratories	Sarah Schmedes et al	?	?	?
USA/FL-BPHL-0926/2022	EPI_ISL_9707288	2022-01-04	Florida Bureau of Public Health Laboratories	Florida Bureau of Public Health Laboratories	Sarah Schmedes et al	?	?	?
USA/FL-BPHL-0928/2022	EPI_ISL_9707290	2022-01-04	Florida Bureau of Public Health Laboratories	Florida Bureau of Public Health Laboratories	Sarah Schmedes et al	?	?	?
USA/FL-BPHL-0932/2022	EPI_ISL_9707294	2022-01-04	Florida Bureau of Public Health Laboratories	Florida Bureau of Public Health Laboratories	Sarah Schmedes et al	?	?	?
USA/FL-BPHL-0969/2022	EPI_ISL_9707330	2022-01-05	Florida Bureau of Public Health Laboratories	Florida Bureau of Public Health Laboratories	Sarah Schmedes et al	?	?	?
USA/FL-BPHL-0971/2022	EPI_ISL_9707332	2022-01-03	Florida Bureau of Public Health Laboratories	Florida Bureau of Public Health Laboratories	Sarah Schmedes et al	?	?	?
USA/FL-BPHL-0972/2022	EPI_ISL_9707333	2022-01-03	Florida Bureau of Public Health Laboratories	Florida Bureau of Public Health Laboratories	Sarah Schmedes et al	?	?	?
USA/FL-BPHL-0974/2022	EPI_ISL_9707335	2022-01-03	Florida Bureau of Public Health Laboratories	Florida Bureau of Public Health Laboratories	Sarah Schmedes et al	?	?	?
USA/FL-BPHL-0975/2022	EPI_ISL_9707336	2022-01-03	Florida Bureau of Public Health Laboratories	Florida Bureau of Public Health Laboratories	Sarah Schmedes et al	?	?	?
USA/FL-BPHL-0976/2022	EPI_ISL_9707337	2022-01-03	Florida Bureau of Public Health Laboratories	Florida Bureau of Public Health Laboratories	Sarah Schmedes et al	?	?	?
USA/FL-BPHL-0990/2022	EPI_ISL_9707350	2022-01-03	Florida Bureau of Public Health Laboratories	Florida Bureau of Public Health Laboratories	Sarah Schmedes et al	?	?	?
USA/FL-BPHL-1016/2022	EPI_ISL_9707376	2022-01-03	Florida Bureau of Public Health Laboratories	Florida Bureau of Public Health Laboratories	Sarah Schmedes et al	?	?	?
USA/FL-BPHL-1027/2022	EPI_ISL_9707387	2022-01-03	Florida Bureau of Public Health Laboratories	Florida Bureau of Public Health Laboratories	Sarah Schmedes et al	?	?	?
USA/FL-BPHL-1028/2022	EPI_ISL_9707388	2022-01-03	Florida Bureau of Public Health Laboratories	Florida Bureau of Public Health Laboratories	Sarah Schmedes et al	?	?	?
USA/FL-BPHL-1030/2022	EPI_ISL_9707390	2022-01-03	Florida Bureau of Public Health Laboratories	Florida Bureau of Public Health Laboratories	Sarah Schmedes et al	?	?	?
USA/FL-BPHL-1039/2022	EPI_ISL_9707398	2022-01-03	Florida Bureau of Public Health Laboratories	Florida Bureau of Public Health Laboratories	Sarah Schmedes et al	?	?	?
USA/FL-BPHL-1041/2022	EPI_ISL_9707400	2022-01-03	Florida Bureau of Public Health Laboratories	Florida Bureau of Public Health Laboratories	Sarah Schmedes et al	?	?	?
USA/FL-BPHL-1135/2022	EPI_ISL_9707489	2022-01-24	Florida Bureau of Public Health Laboratories	Florida Bureau of Public Health Laboratories	Sarah Schmedes et al	?	?	?
USA/FL-BPHL-1153/2022	EPI_ISL_9707507	2022-01-25	Florida Bureau of Public Health Laboratories	Florida Bureau of Public Health Laboratories	Sarah Schmedes et al	?	?	?
USA/FL-BPHL-1176/2022	EPI_ISL_9707530	2022-01-25	Florida Bureau of Public Health Laboratories	Florida Bureau of Public Health Laboratories	Sarah Schmedes et al	?	?	?
USA/FL-BPHL-1179/2022	EPI_ISL_9707533	2022-01-11	Florida Bureau of Public Health Laboratories	Florida Bureau of Public Health Laboratories	Sarah Schmedes et al	?	?	?
USA/FL-BPHL-1357/2022	EPI_ISL_9866106	2022-01-03	Florida Bureau of Public Health Laboratories	Florida Bureau of Public Health Laboratories	Sarah Schmedes et al	?	?	?
USA/FL-BPHL-1389/2022	EPI_ISL_9866140	2022-01-03	Florida Bureau of Public Health Laboratories	Florida Bureau of Public Health Laboratories	Sarah Schmedes et al	?	?	?
USA/FL-BPHL-1390/2022	EPI_ISL_9866142	2022-01-03	Florida Bureau of Public Health Laboratories	Florida Bureau of Public Health Laboratories	Sarah Schmedes et al	?	?	?
USA/FL-BPHL-1423/2022	EPI_ISL_9866175	2022-01-02	Florida Bureau of Public Health Laboratories	Florida Bureau of Public Health Laboratories	Sarah Schmedes et al	?	?	?
USA/FL-BPHL-1425/2022	EPI_ISL_9866177	2022-01-02	Florida Bureau of Public Health Laboratories	Florida Bureau of Public Health Laboratories	Sarah Schmedes et al	?	?	?
USA/FL-BPHL-1426/2022	EPI_ISL_9866178	2022-01-02	Florida Bureau of Public Health Laboratories	Florida Bureau of Public Health Laboratories	Sarah Schmedes et al	?	?	?
USA/FL-BPHL-1428/2022	EPI_ISL_9866180	2022-01-02	Florida Bureau of Public Health Laboratories	Florida Bureau of Public Health Laboratories	Sarah Schmedes et al	?	?	?
USA/FL-BPHL-1433/2022	EPI_ISL_9866186	2022-01-02	Florida Bureau of Public Health Laboratories	Florida Bureau of Public Health Laboratories	Sarah Schmedes et al	?	?	?
USA/FL-BPHL-1583/2022	EPI_ISL_10227682	2022-01-27	Florida Bureau of Public Health Laboratories	Florida Bureau of Public Health Laboratories	Sarah Schmedes et al	?	?	?
USA/FL-BPHL-16523/2021	EPI_ISL_7318587	2021-10-08	Florida Bureau of Public Health Laboratories	Florida Bureau of Public Health Laboratories	Sarah Schmedes et al	?	?	?
USA/FL-BPHL-16580/2021	EPI_ISL_7317262	2021-10-14	Florida Bureau of Public Health Laboratories	Florida Bureau of Public Health Laboratories	Sarah Schmedes et al	?	?	?
USA/FL-BPHL-16585/2021	EPI_ISL_7317278	2021-10-14	Florida Bureau of Public Health Laboratories	Florida Bureau of Public Health Laboratories	Sarah Schmedes et al	?	?	?
USA/FL-BPHL-16797/2021	EPI_ISL_7317982	2021-10-13	Florida Bureau of Public Health Laboratories	Florida Bureau of Public Health Laboratories	Sarah Schmedes et al	?	?	?
USA/FL-BPHL-17035/2021	EPI_ISL_8145171	2021-09-07	Florida Bureau of Public Health Laboratories	Florida Bureau of Public Health Laboratories	Sarah Schmedes et al	?	?	?
USA/FL-BPHL-17073/2021	EPI_ISL_8145291	2021-09-08	Florida Bureau of Public Health Laboratories	Florida Bureau of Public Health Laboratories	Sarah Schmedes et al	?	?	?
USA/FL-BPHL-17080/2021	EPI_ISL_8145189	2021-09-08	Florida Bureau of Public Health Laboratories	Florida Bureau of Public Health Laboratories	Sarah Schmedes et al	?	?	?
USA/FL-BPHL-17091/2021	EPI_ISL_8145244	2021-09-08	Florida Bureau of Public Health Laboratories	Florida Bureau of Public Health Laboratories	Sarah Schmedes et al	?	?	?
USA/FL-BPHL-17113/2021	EPI_ISL_8145203	2021-09-08	Florida Bureau of Public Health Laboratories	Florida Bureau of Public Health Laboratories	Sarah Schmedes et al	?	?	?
USA/FL-BPHL-17240/2021	EPI_ISL_7697116	2021-09-07	Florida Bureau of Public Health Laboratories	Florida Bureau of Public Health Laboratories	Sarah Schmedes et al	?	?	?
USA/FL-BPHL-17345/2021	EPI_ISL_7697219	2021-11-09	Florida Bureau of Public Health Laboratories	Florida Bureau of Public Health Laboratories	Sarah Schmedes et al	?	?	?
USA/FL-BPHL-17375/2021	EPI_ISL_8349447	2021-11-10	Florida Bureau of Public Health Laboratories	Florida Bureau of Public Health Laboratories	Sarah Schmedes et al	?	?	?
USA/FL-BPHL-17381/2021	EPI_ISL_7697252	2021-11-26	Florida Bureau of Public Health Laboratories	Florida Bureau of Public Health Laboratories	Sarah Schmedes et al	?	?	?
USA/FL-BPHL-17387/2021	EPI_ISL_7697258	2021-11-29	Florida Bureau of Public Health Laboratories	Florida Bureau of Public Health Laboratories	Sarah Schmedes et al	?	?	?
USA/FL-BPHL-17576/2021	EPI_ISL_7881225	2021-09-03	Florida Bureau of Public Health Laboratories	Florida Bureau of Public Health Laboratories	Sarah Schmedes et al	?	?	?
USA/FL-BPHL-17686/2021	EPI_ISL_7881333	2021-10-05	Florida Bureau of Public Health Laboratories	Florida Bureau of Public Health Laboratories	Sarah Schmedes et al	?	?	?
USA/FL-BPHL-17773/2021	EPI_ISL_7881418	2021-09-16	Florida Bureau of Public Health Laboratories	Florida Bureau of Public Health Laboratories	Sarah Schmedes et al	?	?	?
USA/FL-BPHL-17787/2021	EPI_ISL_7881432	2021-09-15	Florida Bureau of Public Health Laboratories	Florida Bureau of Public Health Laboratories	Sarah Schmedes et al	?	?	?
USA/FL-BPHL-18046/2021	EPI_ISL_8126915	2021-12-08	Florida Bureau of Public Health Laboratories	Florida Bureau of Public Health Laboratories	Sarah Schmedes et al	?	?	?
USA/FL-BPHL-18100/2021	EPI_ISL_8126968	2021-12-09	Florida Bureau of Public Health Laboratories	Florida Bureau of Public Health Laboratories	Sarah Schmedes et al	?	?	?
USA/FL-BPHL-18147/2021	EPI_ISL_8127015	2021-12-10	Florida Bureau of Public Health Laboratories	Florida Bureau of Public Health Laboratories	Sarah Schmedes et al	?	?	?
USA/FL-BPHL-18259/2021	EPI_ISL_8352486	2021-09-24	Florida Bureau of Public Health Laboratories	Florida Bureau of Public Health Laboratories	Sarah Schmedes et al	?	?	?
USA/FL-BPHL-18343/2021	EPI_ISL_8352644	2021-12-06	Florida Bureau of Public Health Laboratories	Florida Bureau of Public Health Laboratories	Sarah Schmedes et al	?	?	?
USA/FL-BPHL-18363/2021	EPI_ISL_8352648	2021-12-07	Florida Bureau of Public Health Laboratories	Florida Bureau of Public Health Laboratories	Sarah Schmedes et al	?	?	?
USA/FL-BPHL-18457/2021	EPI_ISL_8352581	2021-09-22	Florida Bureau of Public Health Laboratories	Florida Bureau of Public Health Laboratories	Sarah Schmedes et al	?	?	?
USA/FL-BPHL-18460/2021	EPI_ISL_8352583	2021-09-22	Florida Bureau of Public Health Laboratories	Florida Bureau of Public Health Laboratories	Sarah Schmedes et al	?	?	?
USA/FL-BPHL-18491/2021	EPI_ISL_8352600	2021-09-23	Florida Bureau of Public Health Laboratories	Florida Bureau of Public Health Laboratories	Sarah Schmedes et al	?	?	?
USA/FL-BPHL-18506/2021	EPI_ISL_8352607	2021-09-24	Florida Bureau of Public Health Laboratories	Florida Bureau of Public Health Laboratories	Sarah Schmedes et al	?	?	?
USA/FL-BPHL-18599/2021	EPI_ISL_8561805	2021-09-20	Florida Bureau of Public Health Laboratories	Florida Bureau of Public Health Laboratories	Sarah Schmedes et al	?	?	?
USA/FL-BPHL-18825/2021	EPI_ISL_8562025	2021-09-16	Florida Bureau of Public Health Laboratories	Florida Bureau of Public Health Laboratories	Sarah Schmedes et al	?	?	?
USA/FL-BPHL-18828/2021	EPI_ISL_8562028	2021-09-17	Florida Bureau of Public Health Laboratories	Florida Bureau of Public Health Laboratories	Sarah Schmedes et al	?	?	?
USA/FL-BPHL-18837/2021	EPI_ISL_8562036	2021-09-16	Florida Bureau of Public Health Laboratories	Florida Bureau of Public Health Laboratories	Sarah Schmedes et al	?	?	?
USA/FL-BPHL-1887/2022	EPI_ISL_10230833	2022-01-06	Florida Bureau of Public Health Laboratories	Florida Bureau of Public Health Laboratories	Sarah Schmedes et al	?	?	?
USA/FL-BPHL-18899/2021	EPI_ISL_8690926	2021-12-13	Florida Bureau of Public Health Laboratories	Florida Bureau of Public Health Laboratories	Sarah Schmedes et al	?	?	?
USA/FL-BPHL-18909/2021	EPI_ISL_8562103	2021-12-13	Florida Bureau of Public Health Laboratories	Florida Bureau of Public Health Laboratories	Sarah Schmedes et al	?	?	?
USA/FL-BPHL-19098/2021	EPI_ISL_8562291	2021-12-21	Florida Bureau of Public Health Laboratories	Florida Bureau of Public Health Laboratories	Sarah Schmedes et al	?	?	?
USA/FL-BPHL-19291/2021	EPI_ISL_8808811	2021-12-15	Florida Bureau of Public Health Laboratories	Florida Bureau of Public Health Laboratories	Sarah Schmedes et al	?	?	?
USA/FL-BPHL-19321/2021	EPI_ISL_8808841	2021-12-15	Florida Bureau of Public Health Laboratories	Florida Bureau of Public Health Laboratories	Sarah Schmedes et al	?	?	?
USA/FL-BPHL-19324/2021	EPI_ISL_8808844	2021-12-15	Florida Bureau of Public Health Laboratories	Florida Bureau of Public Health Laboratories	Sarah Schmedes et al	?	?	?
USA/FL-BPHL-19329/2021	EPI_ISL_8808849	2021-12-16	Florida Bureau of Public Health Laboratories	Florida Bureau of Public Health Laboratories	Sarah Schmedes et al	?	?	?
USA/FL-BPHL-19351/2021	EPI_ISL_8808870	2021-12-16	Florida Bureau of Public Health Laboratories	Florida Bureau of Public Health Laboratories	Sarah Schmedes et al	?	?	?
USA/FL-BPHL-19367/2021	EPI_ISL_8808886	2021-12-16	Florida Bureau of Public Health Laboratories	Florida Bureau of Public Health Laboratories	Sarah Schmedes et al	?	?	?
USA/FL-BPHL-19392/2021	EPI_ISL_8808911	2021-12-28	Florida Bureau of Public Health Laboratories	Florida Bureau of Public Health Laboratories	Sarah Schmedes et al	?	?	?
USA/FL-BPHL-19501/2021	EPI_ISL_8809019	2021-12-26	Florida Bureau of Public Health Laboratories	Florida Bureau of Public Health Laboratories	Sarah Schmedes et al	?	?	?
USA/FL-BPHL-19656/2021	EPI_ISL_8810487	2021-12-21	Florida Bureau of Public Health Laboratories	Florida Bureau of Public Health Laboratories	Sarah Schmedes et al	?	?	?
USA/FL-BPHL-19721/2021	EPI_ISL_8810552	2021-12-21	Florida Bureau of Public Health Laboratories	Florida Bureau of Public Health Laboratories	Sarah Schmedes et al	?	?	?
USA/FL-BPHL-19723/2021	EPI_ISL_8810554	2021-12-21	Florida Bureau of Public Health Laboratories	Florida Bureau of Public Health Laboratories	Sarah Schmedes et al	?	?	?
USA/FL-BPHL-19732/2021	EPI_ISL_8810562	2021-12-29	Florida Bureau of Public Health Laboratories	Florida Bureau of Public Health Laboratories	Sarah Schmedes et al	?	?	?
USA/FL-BPHL-19742/2021	EPI_ISL_8810572	2021-12-22	Florida Bureau of Public Health Laboratories	Florida Bureau of Public Health Laboratories	Sarah Schmedes et al	?	?	?
USA/FL-BPHL-19743/2021	EPI_ISL_8810573	2021-12-22	Florida Bureau of Public Health Laboratories	Florida Bureau of Public Health Laboratories	Sarah Schmedes et al	?	?	?
USA/FL-BPHL-19744/2021	EPI_ISL_8810574	2021-12-19	Florida Bureau of Public Health Laboratories	Florida Bureau of Public Health Laboratories	Sarah Schmedes et al	?	?	?
USA/FL-BPHL-19748/2021	EPI_ISL_8810578	2021-12-21	Florida Bureau of Public Health Laboratories	Florida Bureau of Public Health Laboratories	Sarah Schmedes et al	?	?	?
USA/FL-BPHL-19955/2021	EPI_ISL_9346549	2021-12-22	Florida Bureau of Public Health Laboratories	Florida Bureau of Public Health Laboratories	Sarah Schmedes et al	?	?	?
USA/FL-BPHL-19990/2021	EPI_ISL_9346584	2021-12-21	Florida Bureau of Public Health Laboratories	Florida Bureau of Public Health Laboratories	Sarah Schmedes et al	?	?	?
USA/FL-BPHL-19991/2021	EPI_ISL_9346585	2021-12-21	Florida Bureau of Public Health Laboratories	Florida Bureau of Public Health Laboratories	Sarah Schmedes et al	?	?	?
USA/FL-BPHL-20039/2021	EPI_ISL_9346633	2021-12-21	Florida Bureau of Public Health Laboratories	Florida Bureau of Public Health Laboratories	Sarah Schmedes et al	?	?	?
USA/FL-BPHL-20095/2021	EPI_ISL_9516079	2021-12-20	Florida Bureau of Public Health Laboratories	Florida Bureau of Public Health Laboratories	Sarah Schmedes et al	?	?	?
USA/FL-BPHL-20145/2021	EPI_ISL_9516129	2021-12-21	Florida Bureau of Public Health Laboratories	Florida Bureau of Public Health Laboratories	Sarah Schmedes et al	?	?	?
USA/FL-BPHL-20160/2021	EPI_ISL_9516144	2021-12-21	Florida Bureau of Public Health Laboratories	Florida Bureau of Public Health Laboratories	Sarah Schmedes et al	?	?	?
USA/FL-BPHL-20185/2021	EPI_ISL_9516169	2021-12-20	Florida Bureau of Public Health Laboratories	Florida Bureau of Public Health Laboratories	Sarah Schmedes et al	?	?	?
USA/FL-BPHL-20187/2021	EPI_ISL_9516171	2021-12-20	Florida Bureau of Public Health Laboratories	Florida Bureau of Public Health Laboratories	Sarah Schmedes et al	?	?	?
USA/FL-BPHL-20198/2021	EPI_ISL_9516182	2021-12-20	Florida Bureau of Public Health Laboratories	Florida Bureau of Public Health Laboratories	Sarah Schmedes et al	?	?	?
USA/FL-BPHL-20228/2021	EPI_ISL_9516212	2021-12-20	Florida Bureau of Public Health Laboratories	Florida Bureau of Public Health Laboratories	Sarah Schmedes et al	?	?	?
USA/FL-BPHL-20251/2021	EPI_ISL_9516235	2021-12-21	Florida Bureau of Public Health Laboratories	Florida Bureau of Public Health Laboratories	Sarah Schmedes et al	?	?	?
USA/FL-BPHL-20287/2021	EPI_ISL_9516271	2021-12-21	Florida Bureau of Public Health Laboratories	Florida Bureau of Public Health Laboratories	Sarah Schmedes et al	?	?	?
USA/FL-BPHL-20333/2021	EPI_ISL_9516316	2021-12-28	Florida Bureau of Public Health Laboratories	Florida Bureau of Public Health Laboratories	Sarah Schmedes et al	?	?	?
USA/FL-BPHL-20354/2021	EPI_ISL_9516337	2021-12-28	Florida Bureau of Public Health Laboratories	Florida Bureau of Public Health Laboratories	Sarah Schmedes et al	?	?	?
USA/FL-BPHL-20368/2021	EPI_ISL_9516351	2021-12-28	Florida Bureau of Public Health Laboratories	Florida Bureau of Public Health Laboratories	Sarah Schmedes et al	?	?	?
USA/FL-BPHL-20370/2021	EPI_ISL_9516353	2021-12-28	Florida Bureau of Public Health Laboratories	Florida Bureau of Public Health Laboratories	Sarah Schmedes et al	?	?	?
USA/FL-BPHL-20373/2021	EPI_ISL_9516356	2021-12-28	Florida Bureau of Public Health Laboratories	Florida Bureau of Public Health Laboratories	Sarah Schmedes et al	?	?	?
USA/FL-BPHL-20375/2021	EPI_ISL_9516358	2021-12-28	Florida Bureau of Public Health Laboratories	Florida Bureau of Public Health Laboratories	Sarah Schmedes et al	?	?	?
USA/FL-BPHL-20393/2021	EPI_ISL_9516376	2021-12-28	Florida Bureau of Public Health Laboratories	Florida Bureau of Public Health Laboratories	Sarah Schmedes et al	?	?	?
USA/FL-BPHL-20396/2021	EPI_ISL_9516379	2021-12-28	Florida Bureau of Public Health Laboratories	Florida Bureau of Public Health Laboratories	Sarah Schmedes et al	?	?	?
USA/FL-BPHL-20397/2021	EPI_ISL_9516380	2021-12-28	Florida Bureau of Public Health Laboratories	Florida Bureau of Public Health Laboratories	Sarah Schmedes et al	?	?	?
USA/FL-BPHL-20399/2021	EPI_ISL_9516382	2021-12-28	Florida Bureau of Public Health Laboratories	Florida Bureau of Public Health Laboratories	Sarah Schmedes et al	?	?	?
USA/FL-BPHL-20400/2021	EPI_ISL_9516383	2021-12-28	Florida Bureau of Public Health Laboratories	Florida Bureau of Public Health Laboratories	Sarah Schmedes et al	?	?	?
USA/FL-BPHL-20402/2021	EPI_ISL_9516385	2021-12-28	Florida Bureau of Public Health Laboratories	Florida Bureau of Public Health Laboratories	Sarah Schmedes et al	?	?	?
USA/FL-BPHL-20406/2021	EPI_ISL_9516389	2021-12-28	Florida Bureau of Public Health Laboratories	Florida Bureau of Public Health Laboratories	Sarah Schmedes et al	?	?	?
USA/FL-BPHL-20434/2021	EPI_ISL_9623752	2021-12-29	Florida Bureau of Public Health Laboratories	Florida Bureau of Public Health Laboratories	Sarah Schmedes et al	?	?	?
USA/FL-BPHL-20438/2021	EPI_ISL_9623756	2021-12-29	Florida Bureau of Public Health Laboratories	Florida Bureau of Public Health Laboratories	Sarah Schmedes et al	?	?	?
USA/FL-BPHL-20449/2021	EPI_ISL_9623767	2021-12-29	Florida Bureau of Public Health Laboratories	Florida Bureau of Public Health Laboratories	Sarah Schmedes et al	?	?	?
USA/FL-BPHL-20478/2021	EPI_ISL_9623796	2021-12-27	Florida Bureau of Public Health Laboratories	Florida Bureau of Public Health Laboratories	Sarah Schmedes et al	?	?	?
USA/FL-BPHL-20479/2021	EPI_ISL_9623797	2021-12-27	Florida Bureau of Public Health Laboratories	Florida Bureau of Public Health Laboratories	Sarah Schmedes et al	?	?	?
USA/FL-BPHL-20484/2021	EPI_ISL_9623802	2021-12-27	Florida Bureau of Public Health Laboratories	Florida Bureau of Public Health Laboratories	Sarah Schmedes et al	?	?	?
USA/FL-BPHL-20485/2021	EPI_ISL_9623803	2021-12-27	Florida Bureau of Public Health Laboratories	Florida Bureau of Public Health Laboratories	Sarah Schmedes et al	?	?	?
USA/FL-BPHL-20487/2021	EPI_ISL_9623805	2021-12-27	Florida Bureau of Public Health Laboratories	Florida Bureau of Public Health Laboratories	Sarah Schmedes et al	?	?	?
USA/FL-BPHL-20506/2021	EPI_ISL_9623824	2021-12-27	Florida Bureau of Public Health Laboratories	Florida Bureau of Public Health Laboratories	Sarah Schmedes et al	?	?	?
USA/FL-BPHL-20510/2021	EPI_ISL_9623828	2021-12-27	Florida Bureau of Public Health Laboratories	Florida Bureau of Public Health Laboratories	Sarah Schmedes et al	?	?	?
USA/FL-BPHL-20513/2021	EPI_ISL_9623831	2021-12-27	Florida Bureau of Public Health Laboratories	Florida Bureau of Public Health Laboratories	Sarah Schmedes et al	?	?	?
USA/FL-BPHL-20523/2021	EPI_ISL_9623841	2021-12-27	Florida Bureau of Public Health Laboratories	Florida Bureau of Public Health Laboratories	Sarah Schmedes et al	?	?	?
USA/FL-BPHL-20525/2021	EPI_ISL_9623843	2021-12-27	Florida Bureau of Public Health Laboratories	Florida Bureau of Public Health Laboratories	Sarah Schmedes et al	?	?	?
USA/FL-BPHL-20527/2021	EPI_ISL_9623845	2021-12-27	Florida Bureau of Public Health Laboratories	Florida Bureau of Public Health Laboratories	Sarah Schmedes et al	?	?	?
USA/FL-BPHL-20532/2021	EPI_ISL_9623850	2021-12-27	Florida Bureau of Public Health Laboratories	Florida Bureau of Public Health Laboratories	Sarah Schmedes et al	?	?	?
USA/FL-BPHL-20534/2021	EPI_ISL_9623852	2021-12-27	Florida Bureau of Public Health Laboratories	Florida Bureau of Public Health Laboratories	Sarah Schmedes et al	?	?	?
USA/FL-BPHL-20565/2021	EPI_ISL_9623882	2021-12-27	Florida Bureau of Public Health Laboratories	Florida Bureau of Public Health Laboratories	Sarah Schmedes et al	?	?	?
USA/FL-BPHL-20569/2021	EPI_ISL_9623886	2021-12-27	Florida Bureau of Public Health Laboratories	Florida Bureau of Public Health Laboratories	Sarah Schmedes et al	?	?	?
USA/FL-BPHL-20571/2021	EPI_ISL_9623888	2021-12-26	Florida Bureau of Public Health Laboratories	Florida Bureau of Public Health Laboratories	Sarah Schmedes et al	?	?	?
USA/FL-BPHL-20572/2021	EPI_ISL_9623889	2021-12-26	Florida Bureau of Public Health Laboratories	Florida Bureau of Public Health Laboratories	Sarah Schmedes et al	?	?	?
USA/FL-BPHL-20588/2021	EPI_ISL_9623904	2021-12-26	Florida Bureau of Public Health Laboratories	Florida Bureau of Public Health Laboratories	Sarah Schmedes et al	?	?	?
USA/FL-BPHL-2176/2022	EPI_ISL_10363368	2022-01-06	Florida Bureau of Public Health Laboratories	Florida Bureau of Public Health Laboratories	Sarah Schmedes et al	?	?	?
USA/FL-BPHL-2181/2022	EPI_ISL_10363373	2022-01-06	Florida Bureau of Public Health Laboratories	Florida Bureau of Public Health Laboratories	Sarah Schmedes et al	?	?	?
USA/FL-BPHL-2185/2022	EPI_ISL_10363377	2022-01-06	Florida Bureau of Public Health Laboratories	Florida Bureau of Public Health Laboratories	Sarah Schmedes et al	?	?	?
USA/FL-BPHL-2199/2022	EPI_ISL_10363391	2022-02-03	Florida Bureau of Public Health Laboratories	Florida Bureau of Public Health Laboratories	Sarah Schmedes et al	?	?	?
USA/FL-BPHL-2203/2022	EPI_ISL_10363394	2022-02-07	Florida Bureau of Public Health Laboratories	Florida Bureau of Public Health Laboratories	Sarah Schmedes et al	?	?	?
USA/FL-BPHL-2205/2022	EPI_ISL_10363396	2022-02-07	Florida Bureau of Public Health Laboratories	Florida Bureau of Public Health Laboratories	Sarah Schmedes et al	?	?	?
USA/FL-BPHL-2206/2022	EPI_ISL_10363397	2022-02-07	Florida Bureau of Public Health Laboratories	Florida Bureau of Public Health Laboratories	Sarah Schmedes et al	?	?	?
USA/FL-BPHL-2210/2022	EPI_ISL_10374286	2022-02-03	Florida Bureau of Public Health Laboratories	Florida Bureau of Public Health Laboratories	Sarah Schmedes et al	?	?	?
USA/FL-BPHL-2221/2022	EPI_ISL_10374297	2022-02-02	Florida Bureau of Public Health Laboratories	Florida Bureau of Public Health Laboratories	Sarah Schmedes et al	?	?	?
USA/FL-BPHL-2224/2022	EPI_ISL_10374300	2022-02-04	Florida Bureau of Public Health Laboratories	Florida Bureau of Public Health Laboratories	Sarah Schmedes et al	?	?	?
USA/FL-BPHL-2238/2022	EPI_ISL_10374314	2022-01-03	Florida Bureau of Public Health Laboratories	Florida Bureau of Public Health Laboratories	Sarah Schmedes et al	?	?	?
USA/FL-BPHL-2246/2022	EPI_ISL_10374322	2022-01-02	Florida Bureau of Public Health Laboratories	Florida Bureau of Public Health Laboratories	Sarah Schmedes et al	?	?	?
USA/FL-BPHL-2249/2022	EPI_ISL_10374325	2022-01-02	Florida Bureau of Public Health Laboratories	Florida Bureau of Public Health Laboratories	Sarah Schmedes et al	?	?	?
USA/FL-BPHL-2251/2022	EPI_ISL_10374327	2022-01-02	Florida Bureau of Public Health Laboratories	Florida Bureau of Public Health Laboratories	Sarah Schmedes et al	?	?	?
USA/FL-BPHL-2258/2022	EPI_ISL_10374335	2022-01-02	Florida Bureau of Public Health Laboratories	Florida Bureau of Public Health Laboratories	Sarah Schmedes et al	?	?	?
USA/FL-BPHL-2263/2022	EPI_ISL_10374340	2022-01-04	Florida Bureau of Public Health Laboratories	Florida Bureau of Public Health Laboratories	Sarah Schmedes et al	?	?	?
USA/FL-BPHL-2264/2022	EPI_ISL_10374341	2022-01-04	Florida Bureau of Public Health Laboratories	Florida Bureau of Public Health Laboratories	Sarah Schmedes et al	?	?	?
USA/FL-BPHL-2265/2022	EPI_ISL_10374342	2022-01-04	Florida Bureau of Public Health Laboratories	Florida Bureau of Public Health Laboratories	Sarah Schmedes et al	?	?	?
USA/FL-BPHL-2268/2022	EPI_ISL_10374345	2022-01-04	Florida Bureau of Public Health Laboratories	Florida Bureau of Public Health Laboratories	Sarah Schmedes et al	?	?	?
USA/FL-BPHL-2275/2022	EPI_ISL_10374352	2022-01-04	Florida Bureau of Public Health Laboratories	Florida Bureau of Public Health Laboratories	Sarah Schmedes et al	?	?	?
USA/FL-BPHL-2276/2022	EPI_ISL_10374353	2022-01-04	Florida Bureau of Public Health Laboratories	Florida Bureau of Public Health Laboratories	Sarah Schmedes et al	?	?	?
USA/FL-BPHL-2281/2022	EPI_ISL_10374358	2022-01-04	Florida Bureau of Public Health Laboratories	Florida Bureau of Public Health Laboratories	Sarah Schmedes et al	?	?	?
USA/FL-BPHL-2290/2022	EPI_ISL_10374367	2022-01-04	Florida Bureau of Public Health Laboratories	Florida Bureau of Public Health Laboratories	Sarah Schmedes et al	?	?	?
USA/FL-BPHL-2294/2022	EPI_ISL_10374372	2022-01-04	Florida Bureau of Public Health Laboratories	Florida Bureau of Public Health Laboratories	Sarah Schmedes et al	?	?	?
USA/FL-BPHL-2296/2022	EPI_ISL_10374374	2022-01-04	Florida Bureau of Public Health Laboratories	Florida Bureau of Public Health Laboratories	Sarah Schmedes et al	?	?	?
USA/FL-BPHL-2298/2022	EPI_ISL_10374376	2022-01-04	Florida Bureau of Public Health Laboratories	Florida Bureau of Public Health Laboratories	Sarah Schmedes et al	?	?	?
USA/FL-BPHL-2300/2022	EPI_ISL_10374378	2022-01-04	Florida Bureau of Public Health Laboratories	Florida Bureau of Public Health Laboratories	Sarah Schmedes et al	?	?	?
USA/FL-BPHL-2302/2022	EPI_ISL_10374380	2022-01-04	Florida Bureau of Public Health Laboratories	Florida Bureau of Public Health Laboratories	Sarah Schmedes et al	?	?	?
USA/FL-BPHL-2306/2022	EPI_ISL_10374384	2022-01-04	Florida Bureau of Public Health Laboratories	Florida Bureau of Public Health Laboratories	Sarah Schmedes et al	?	?	?
USA/FL-BPHL-2308/2022	EPI_ISL_10374386	2022-01-04	Florida Bureau of Public Health Laboratories	Florida Bureau of Public Health Laboratories	Sarah Schmedes et al	?	?	?
USA/FL-BPHL-2310/2022	EPI_ISL_10374388	2022-01-04	Florida Bureau of Public Health Laboratories	Florida Bureau of Public Health Laboratories	Sarah Schmedes et al	?	?	?
USA/FL-BPHL-2311/2022	EPI_ISL_10374389	2022-01-04	Florida Bureau of Public Health Laboratories	Florida Bureau of Public Health Laboratories	Sarah Schmedes et al	?	?	?
USA/FL-BPHL-2312/2022	EPI_ISL_10374390	2022-01-04	Florida Bureau of Public Health Laboratories	Florida Bureau of Public Health Laboratories	Sarah Schmedes et al	?	?	?
USA/FL-BPHL-2315/2022	EPI_ISL_10374393	2022-01-04	Florida Bureau of Public Health Laboratories	Florida Bureau of Public Health Laboratories	Sarah Schmedes et al	?	?	?
USA/FL-BPHL-2318/2022	EPI_ISL_10374395	2022-01-03	Florida Bureau of Public Health Laboratories	Florida Bureau of Public Health Laboratories	Sarah Schmedes et al	?	?	?
USA/FL-BPHL-2325/2022	EPI_ISL_10374402	2022-01-03	Florida Bureau of Public Health Laboratories	Florida Bureau of Public Health Laboratories	Sarah Schmedes et al	?	?	?
USA/FL-BPHL-2326/2022	EPI_ISL_10374403	2022-01-03	Florida Bureau of Public Health Laboratories	Florida Bureau of Public Health Laboratories	Sarah Schmedes et al	?	?	?
USA/FL-BPHL-2339/2022	EPI_ISL_10374416	2022-01-03	Florida Bureau of Public Health Laboratories	Florida Bureau of Public Health Laboratories	Sarah Schmedes et al	?	?	?
USA/FL-BPHL-2348/2022	EPI_ISL_10374425	2022-01-03	Florida Bureau of Public Health Laboratories	Florida Bureau of Public Health Laboratories	Sarah Schmedes et al	?	?	?
USA/FL-BPHL-2352/2022	EPI_ISL_10374429	2022-01-03	Florida Bureau of Public Health Laboratories	Florida Bureau of Public Health Laboratories	Sarah Schmedes et al	?	?	?
USA/FL-BPHL-2353/2022	EPI_ISL_10374430	2022-01-03	Florida Bureau of Public Health Laboratories	Florida Bureau of Public Health Laboratories	Sarah Schmedes et al	?	?	?
USA/FL-BPHL-2365/2022	EPI_ISL_10374442	2022-01-03	Florida Bureau of Public Health Laboratories	Florida Bureau of Public Health Laboratories	Sarah Schmedes et al	?	?	?
USA/FL-BPHL-2368/2022	EPI_ISL_10374445	2022-01-03	Florida Bureau of Public Health Laboratories	Florida Bureau of Public Health Laboratories	Sarah Schmedes et al	?	?	?
USA/FL-BPHL-2373/2022	EPI_ISL_10374450	2022-01-03	Florida Bureau of Public Health Laboratories	Florida Bureau of Public Health Laboratories	Sarah Schmedes et al	?	?	?
USA/FL-BPHL-2377/2022	EPI_ISL_10374454	2022-01-03	Florida Bureau of Public Health Laboratories	Florida Bureau of Public Health Laboratories	Sarah Schmedes et al	?	?	?
USA/FL-BPHL-2379/2022	EPI_ISL_10374456	2022-01-03	Florida Bureau of Public Health Laboratories	Florida Bureau of Public Health Laboratories	Sarah Schmedes et al	?	?	?
USA/FL-BPHL-2394/2022	EPI_ISL_10374473	2022-01-17	Florida Bureau of Public Health Laboratories	Florida Bureau of Public Health Laboratories	Sarah Schmedes et al	?	?	?
USA/FL-BPHL-2402/2022	EPI_ISL_10374481	2022-01-17	Florida Bureau of Public Health Laboratories	Florida Bureau of Public Health Laboratories	Sarah Schmedes et al	?	?	?
USA/FL-BPHL-2406/2022	EPI_ISL_10374485	2022-01-17	Florida Bureau of Public Health Laboratories	Florida Bureau of Public Health Laboratories	Sarah Schmedes et al	?	?	?
USA/FL-BPHL-2407/2022	EPI_ISL_10374486	2022-01-17	Florida Bureau of Public Health Laboratories	Florida Bureau of Public Health Laboratories	Sarah Schmedes et al	?	?	?
USA/FL-BPHL-2408/2022	EPI_ISL_10374487	2022-01-17	Florida Bureau of Public Health Laboratories	Florida Bureau of Public Health Laboratories	Sarah Schmedes et al	?	?	?
USA/FL-BPHL-2419/2022	EPI_ISL_10455380	2022-01-06	Florida Bureau of Public Health Laboratories	Florida Bureau of Public Health Laboratories	Sarah Schmedes et al	?	?	?
USA/FL-BPHL-2420/2022	EPI_ISL_10455381	2022-01-06	Florida Bureau of Public Health Laboratories	Florida Bureau of Public Health Laboratories	Sarah Schmedes et al	?	?	?
USA/FL-BPHL-2423/2022	EPI_ISL_10455384	2022-01-08	Florida Bureau of Public Health Laboratories	Florida Bureau of Public Health Laboratories	Sarah Schmedes et al	?	?	?
USA/FL-BPHL-2508/2022	EPI_ISL_10592955	2022-02-15	Florida Bureau of Public Health Laboratories	Florida Bureau of Public Health Laboratories	Sarah Schmedes et al	?	?	?
USA/FL-BPHL-2529/2022	EPI_ISL_10592971	2022-02-12	Florida Bureau of Public Health Laboratories	Florida Bureau of Public Health Laboratories	Sarah Schmedes et al	?	?	?
USA/FL-BPHL-2551/2022	EPI_ISL_10592990	2022-01-05	Florida Bureau of Public Health Laboratories	Florida Bureau of Public Health Laboratories	Sarah Schmedes et al	?	?	?
USA/FL-BPHL-2562/2022	EPI_ISL_10593000	2022-01-06	Florida Bureau of Public Health Laboratories	Florida Bureau of Public Health Laboratories	Sarah Schmedes et al	?	?	?
USA/FL-BPHL-2567/2022	EPI_ISL_10593004	2022-01-05	Florida Bureau of Public Health Laboratories	Florida Bureau of Public Health Laboratories	Sarah Schmedes et al	?	?	?
USA/FL-BPHL-2568/2022	EPI_ISL_10593005	2022-01-06	Florida Bureau of Public Health Laboratories	Florida Bureau of Public Health Laboratories	Sarah Schmedes et al	?	?	?
USA/FL-BPHL-2595/2022	EPI_ISL_10593026	2022-01-06	Florida Bureau of Public Health Laboratories	Florida Bureau of Public Health Laboratories	Sarah Schmedes et al	?	?	?
USA/FL-BPHL-2602/2022	EPI_ISL_10593033	2022-01-05	Florida Bureau of Public Health Laboratories	Florida Bureau of Public Health Laboratories	Sarah Schmedes et al	?	?	?
USA/FL-BPHL-2642/2022	EPI_ISL_10593054	2022-01-07	Florida Bureau of Public Health Laboratories	Florida Bureau of Public Health Laboratories	Sarah Schmedes et al	?	?	?
USA/FL-BPHL-2647/2022	EPI_ISL_10593055	2022-01-07	Florida Bureau of Public Health Laboratories	Florida Bureau of Public Health Laboratories	Sarah Schmedes et al	?	?	?
USA/FL-BPHL-2648/2022	EPI_ISL_10593056	2022-01-07	Florida Bureau of Public Health Laboratories	Florida Bureau of Public Health Laboratories	Sarah Schmedes et al	?	?	?
USA/FL-BPHL-2663/2022	EPI_ISL_10593066	2022-01-06	Florida Bureau of Public Health Laboratories	Florida Bureau of Public Health Laboratories	Sarah Schmedes et al	?	?	?
USA/FL-BPHL-2666/2022	EPI_ISL_10593068	2022-01-06	Florida Bureau of Public Health Laboratories	Florida Bureau of Public Health Laboratories	Sarah Schmedes et al	?	?	?
USA/FL-BPHL-2669/2022	EPI_ISL_10593069	2022-01-06	Florida Bureau of Public Health Laboratories	Florida Bureau of Public Health Laboratories	Sarah Schmedes et al	?	?	?
USA/FL-BPHL-2671/2022	EPI_ISL_10593070	2022-01-06	Florida Bureau of Public Health Laboratories	Florida Bureau of Public Health Laboratories	Sarah Schmedes et al	?	?	?
USA/FL-BPHL-2672/2022	EPI_ISL_10593071	2022-01-06	Florida Bureau of Public Health Laboratories	Florida Bureau of Public Health Laboratories	Sarah Schmedes et al	?	?	?
USA/FL-BPHL-2673/2022	EPI_ISL_10593072	2022-01-06	Florida Bureau of Public Health Laboratories	Florida Bureau of Public Health Laboratories	Sarah Schmedes et al	?	?	?
USA/FL-BPHL-2674/2022	EPI_ISL_10593073	2022-01-06	Florida Bureau of Public Health Laboratories	Florida Bureau of Public Health Laboratories	Sarah Schmedes et al	?	?	?
USA/FL-BPHL-2675/2022	EPI_ISL_10593074	2022-01-06	Florida Bureau of Public Health Laboratories	Florida Bureau of Public Health Laboratories	Sarah Schmedes et al	?	?	?
USA/FL-BPHL-2681/2022	EPI_ISL_10593080	2022-01-06	Florida Bureau of Public Health Laboratories	Florida Bureau of Public Health Laboratories	Sarah Schmedes et al	?	?	?
USA/FL-BPHL-2686/2022	EPI_ISL_10593084	2022-01-06	Florida Bureau of Public Health Laboratories	Florida Bureau of Public Health Laboratories	Sarah Schmedes et al	?	?	?
USA/FL-BPHL-2690/2022	EPI_ISL_10593087	2022-01-06	Florida Bureau of Public Health Laboratories	Florida Bureau of Public Health Laboratories	Sarah Schmedes et al	?	?	?
USA/FL-BPHL-2694/2022	EPI_ISL_10593088	2022-01-06	Florida Bureau of Public Health Laboratories	Florida Bureau of Public Health Laboratories	Sarah Schmedes et al	?	?	?
USA/FL-BPHL-2695/2022	EPI_ISL_10593089	2022-01-06	Florida Bureau of Public Health Laboratories	Florida Bureau of Public Health Laboratories	Sarah Schmedes et al	?	?	?
USA/FL-BPHL-2697/2022	EPI_ISL_10593091	2022-01-06	Florida Bureau of Public Health Laboratories	Florida Bureau of Public Health Laboratories	Sarah Schmedes et al	?	?	?
USA/FL-BPHL-2700/2022	EPI_ISL_10593094	2022-02-09	Florida Bureau of Public Health Laboratories	Florida Bureau of Public Health Laboratories	Sarah Schmedes et al	?	?	?
USA/FL-BPHL-2702/2022	EPI_ISL_10593096	2022-02-09	Florida Bureau of Public Health Laboratories	Florida Bureau of Public Health Laboratories	Sarah Schmedes et al	?	?	?
USA/FL-BPHL-2714/2022	EPI_ISL_10593105	2022-02-09	Florida Bureau of Public Health Laboratories	Florida Bureau of Public Health Laboratories	Sarah Schmedes et al	?	?	?
USA/FL-BPHL-2715/2022	EPI_ISL_10593106	2022-02-09	Florida Bureau of Public Health Laboratories	Florida Bureau of Public Health Laboratories	Sarah Schmedes et al	?	?	?
USA/FL-BPHL-2726/2022	EPI_ISL_10593110	2022-02-10	Florida Bureau of Public Health Laboratories	Florida Bureau of Public Health Laboratories	Sarah Schmedes et al	?	?	?
USA/FL-BPHL-2825/2022	EPI_ISL_10780216	2022-02-01	Florida Bureau of Public Health Laboratories	Florida Bureau of Public Health Laboratories	Sarah Schmedes et al	?	?	?
USA/FL-BPHL-2832/2022	EPI_ISL_10780223	2022-02-01	Florida Bureau of Public Health Laboratories	Florida Bureau of Public Health Laboratories	Sarah Schmedes et al	?	?	?
USA/FL-BPHL-2854/2022	EPI_ISL_10780245	2022-02-03	Florida Bureau of Public Health Laboratories	Florida Bureau of Public Health Laboratories	Sarah Schmedes et al	?	?	?
USA/FL-BPHL-2867/2022	EPI_ISL_10780258	2022-02-03	Florida Bureau of Public Health Laboratories	Florida Bureau of Public Health Laboratories	Sarah Schmedes et al	?	?	?
USA/FL-BPHL-2872/2022	EPI_ISL_10780263	2022-02-04	Florida Bureau of Public Health Laboratories	Florida Bureau of Public Health Laboratories	Sarah Schmedes et al	?	?	?
USA/FL-BPHL-2897/2022	EPI_ISL_10780288	2022-02-04	Florida Bureau of Public Health Laboratories	Florida Bureau of Public Health Laboratories	Sarah Schmedes et al	?	?	?
USA/FL-BPHL-2901/2022	EPI_ISL_10780292	2022-02-06	Florida Bureau of Public Health Laboratories	Florida Bureau of Public Health Laboratories	Sarah Schmedes et al	?	?	?
USA/FL-BPHL-2903/2022	EPI_ISL_10780294	2022-02-05	Florida Bureau of Public Health Laboratories	Florida Bureau of Public Health Laboratories	Sarah Schmedes et al	?	?	?
USA/FL-BPHL-2904/2022	EPI_ISL_10780295	2022-02-05	Florida Bureau of Public Health Laboratories	Florida Bureau of Public Health Laboratories	Sarah Schmedes et al	?	?	?
USA/FL-BPHL-2912/2022	EPI_ISL_10780304	2022-02-07	Florida Bureau of Public Health Laboratories	Florida Bureau of Public Health Laboratories	Sarah Schmedes et al	?	?	?
USA/FL-BPHL-2919/2022	EPI_ISL_10780311	2022-02-07	Florida Bureau of Public Health Laboratories	Florida Bureau of Public Health Laboratories	Sarah Schmedes et al	?	?	?
USA/FL-BPHL-2933/2022	EPI_ISL_10780325	2022-02-08	Florida Bureau of Public Health Laboratories	Florida Bureau of Public Health Laboratories	Sarah Schmedes et al	?	?	?
USA/FL-CDC-2-5207634/2021	EPI_ISL_7265811	2021-11-15	FL Bureau of Public Health Laboratories-Miami	Centers for Disease Control and Prevention Division of Viral Diseases	Pathogen Discovery	Mili Sheth et al	?	?	?
USA/FL-CDC-2-5343924/2021	EPI_ISL_8682359	2021-12-12	FL Bureau of Public Health Laboratories-Miami	Centers for Disease Control and Prevention Division of Viral Diseases	Pathogen Discovery	Mili Sheth et al	?	?	?
USA/FL-CDC-2-5349628/2021	EPI_ISL_8682509	2021-12-13	FL Bureau of Public Health Laboratories-Miami	Centers for Disease Control and Prevention Division of Viral Diseases	Pathogen Discovery	Mili Sheth et al	?	?	?
USA/FL-CDC-2-5349733/2021	EPI_ISL_8682287	2021-12-11	FL Bureau of Public Health Laboratories-Miami	Centers for Disease Control and Prevention Division of Viral Diseases	Pathogen Discovery	Mili Sheth et al	?	?	?
USA/FL-CDC-2-5488217/2022	EPI_ISL_9672339	2022-01-04	FL Bureau of Public Health Laboratories-Tampa	Centers for Disease Control and Prevention Division of Viral Diseases	Pathogen Discovery	Mili Sheth et al	?	?	?
USA/FL-CDC-2-5488229/2022	EPI_ISL_9672346	2022-01-04	FL Bureau of Public Health Laboratories-Tampa	Centers for Disease Control and Prevention Division of Viral Diseases	Pathogen Discovery	Mili Sheth et al	?	?	?
USA/FL-CDC-2-5488324/2022	EPI_ISL_9672338	2022-01-04	FL Bureau of Public Health Laboratories-Tampa	Centers for Disease Control and Prevention Division of Viral Diseases	Pathogen Discovery	Mili Sheth et al	?	?	?
USA/FL-CDC-2-5488714/2021	EPI_ISL_9672262	2021-12-29	FL Bur. of Public Health Laboratories-Jacksonville	Centers for Disease Control and Prevention Division of Viral Diseases	Pathogen Discovery	Mili Sheth et al	?	?	?
USA/FL-CDC-2-5561023/2022	EPI_ISL_10497752	2022-01-18	FL Bureau of Public Health Laboratories-Tampa	Centers for Disease Control and Prevention Division of Viral Diseases	Pathogen Discovery	Mili Sheth et al	?	?	?
USA/FL-CDC-2-5561107/2022	EPI_ISL_10497669	2022-01-07	FL Bur. of Public Health Laboratories-Jacksonville	Centers for Disease Control and Prevention Division of Viral Diseases	Pathogen Discovery	Mili Sheth et al	?	?	?
USA/FL-CDC-2-5561124/2022	EPI_ISL_10497692	2022-01-13	FL Bureau of Public Health Laboratories-Tampa	Centers for Disease Control and Prevention Division of Viral Diseases	Pathogen Discovery	Mili Sheth et al	?	?	?
USA/FL-CDC-2-5629661/2022	EPI_ISL_10775275	2022-01-28	FL Bureau of Public Health Laboratories-Tampa	Centers for Disease Control and Prevention Division of Viral Diseases	Pathogen Discovery	Mili Sheth et al	?	?	?
USA/FL-CDC-ASC210202233/2021	EPI_ISL_3849772	2021-07-30	Aegis Sciences Corporation	Centers for Disease Control and Prevention Division of Viral Diseases	Pathogen Discovery	Dakota Howard et al	?	?	?
USA/FL-CDC-ASC210202254/2021	EPI_ISL_3849791	2021-07-30	Aegis Sciences Corporation	Centers for Disease Control and Prevention Division of Viral Diseases	Pathogen Discovery	Dakota Howard et al	?	?	?
USA/FL-CDC-ASC210242022/2021	EPI_ISL_3817342	2021-07-23	Aegis Sciences Corporation	Centers for Disease Control and Prevention Division of Viral Diseases	Pathogen Discovery	Dakota Howard et al	?	?	?
USA/FL-CDC-ASC210422858/2021	EPI_ISL_7174898	2021-11-15	Aegis Sciences Corporation	Centers for Disease Control and Prevention Division of Viral Diseases	Pathogen Discovery	Dakota Howard et al	?	?	?
USA/FL-CDC-ASC210424055/2021	EPI_ISL_7175242	2021-11-15	Aegis Sciences Corporation	Centers for Disease Control and Prevention Division of Viral Diseases	Pathogen Discovery	Dakota Howard et al	?	?	?
USA/FL-CDC-ASC210425560/2021	EPI_ISL_7782362	2021-11-17	Aegis Sciences Corporation	Centers for Disease Control and Prevention Division of Viral Diseases	Pathogen Discovery	Dakota Howard et al	?	?	?
USA/FL-CDC-ASC210428338/2021	EPI_ISL_7943807	2021-11-18	Aegis Sciences Corporation	Centers for Disease Control and Prevention Division of Viral Diseases	Pathogen Discovery	Dakota Howard et al	?	?	?
USA/FL-CDC-ASC210483889/2021	EPI_ISL_7934671	2021-11-17	Aegis Sciences Corporation	Centers for Disease Control and Prevention Division of Viral Diseases	Pathogen Discovery	Dakota Howard et al	?	?	?
USA/FL-CDC-ASC210499352/2021	EPI_ISL_8947377	2021-12-29	Aegis Sciences Corporation	Centers for Disease Control and Prevention Division of Viral Diseases	Pathogen Discovery	Dakota Howard et al	?	?	?
USA/FL-CDC-ASC210499362/2021	EPI_ISL_8947376	2021-12-29	Aegis Sciences Corporation	Centers for Disease Control and Prevention Division of Viral Diseases	Pathogen Discovery	Dakota Howard et al	?	?	?
USA/FL-CDC-ASC210499378/2021	EPI_ISL_8831922	2021-12-30	Aegis Sciences Corporation	Centers for Disease Control and Prevention Division of Viral Diseases	Pathogen Discovery	Dakota Howard et al	?	?	?
USA/FL-CDC-ASC210499384/2021	EPI_ISL_8831939	2021-12-30	Aegis Sciences Corporation	Centers for Disease Control and Prevention Division of Viral Diseases	Pathogen Discovery	Dakota Howard et al	?	?	?
USA/FL-CDC-ASC210499393/2021	EPI_ISL_8828247	2021-12-29	Aegis Sciences Corporation	Centers for Disease Control and Prevention Division of Viral Diseases	Pathogen Discovery	Dakota Howard et al	?	?	?
USA/FL-CDC-ASC210499395/2021	EPI_ISL_8831841	2021-12-30	Aegis Sciences Corporation	Centers for Disease Control and Prevention Division of Viral Diseases	Pathogen Discovery	Dakota Howard et al	?	?	?
USA/FL-CDC-ASC210499403/2021	EPI_ISL_8831858	2021-12-30	Aegis Sciences Corporation	Centers for Disease Control and Prevention Division of Viral Diseases	Pathogen Discovery	Dakota Howard et al	?	?	?
USA/FL-CDC-ASC210499536/2021	EPI_ISL_8830784	2021-12-29	Aegis Sciences Corporation	Centers for Disease Control and Prevention Division of Viral Diseases	Pathogen Discovery	Dakota Howard et al	?	?	?
USA/FL-CDC-ASC210499539/2021	EPI_ISL_8830787	2021-12-29	Aegis Sciences Corporation	Centers for Disease Control and Prevention Division of Viral Diseases	Pathogen Discovery	Dakota Howard et al	?	?	?
USA/FL-CDC-ASC210499540/2021	EPI_ISL_8830788	2021-12-29	Aegis Sciences Corporation	Centers for Disease Control and Prevention Division of Viral Diseases	Pathogen Discovery	Dakota Howard et al	?	?	?
USA/FL-CDC-ASC210499543/2021	EPI_ISL_8831179	2021-12-30	Aegis Sciences Corporation	Centers for Disease Control and Prevention Division of Viral Diseases	Pathogen Discovery	Dakota Howard et al	?	?	?
USA/FL-CDC-ASC210499831/2021	EPI_ISL_8951185	2021-12-30	Aegis Sciences Corporation	Centers for Disease Control and Prevention Division of Viral Diseases	Pathogen Discovery	Dakota Howard et al	?	?	?
USA/FL-CDC-ASC210500374/2021	EPI_ISL_8949488	2021-12-30	Aegis Sciences Corporation	Centers for Disease Control and Prevention Division of Viral Diseases	Pathogen Discovery	Dakota Howard et al	?	?	?
USA/FL-CDC-ASC210500890/2021	EPI_ISL_8872191	2021-12-29	Aegis Sciences Corporation	Centers for Disease Control and Prevention Division of Viral Diseases	Pathogen Discovery	Dakota Howard et al	?	?	?
USA/FL-CDC-ASC210500960/2021	EPI_ISL_8951444	2021-12-30	Aegis Sciences Corporation	Centers for Disease Control and Prevention Division of Viral Diseases	Pathogen Discovery	Dakota Howard et al	?	?	?
USA/FL-CDC-ASC210501162/2021	EPI_ISL_8951346	2021-12-30	Aegis Sciences Corporation	Centers for Disease Control and Prevention Division of Viral Diseases	Pathogen Discovery	Dakota Howard et al	?	?	?
USA/FL-CDC-ASC210501362/2021	EPI_ISL_8947521	2021-12-30	Aegis Sciences Corporation	Centers for Disease Control and Prevention Division of Viral Diseases	Pathogen Discovery	Dakota Howard et al	?	?	?
USA/FL-CDC-ASC210503164/2022	EPI_ISL_9072986	2022-01-04	Aegis Sciences Corporation	Centers for Disease Control and Prevention Division of Viral Diseases	Pathogen Discovery	Dakota Howard et al	?	?	?
USA/FL-CDC-ASC210503172/2022	EPI_ISL_9072995	2022-01-04	Aegis Sciences Corporation	Centers for Disease Control and Prevention Division of Viral Diseases	Pathogen Discovery	Dakota Howard et al	?	?	?
USA/FL-CDC-ASC210503758/2022	EPI_ISL_9046539	2022-01-02	Aegis Sciences Corporation	Centers for Disease Control and Prevention Division of Viral Diseases	Pathogen Discovery	Dakota Howard et al	?	?	?
USA/FL-CDC-ASC210503790/2022	EPI_ISL_9075094	2022-01-04	Aegis Sciences Corporation	Centers for Disease Control and Prevention Division of Viral Diseases	Pathogen Discovery	Dakota Howard et al	?	?	?
USA/FL-CDC-ASC210505872/2021	EPI_ISL_8943619	2021-12-29	Aegis Sciences Corporation	Centers for Disease Control and Prevention Division of Viral Diseases	Pathogen Discovery	Dakota Howard et al	?	?	?
USA/FL-CDC-ASC210517228/2021	EPI_ISL_8011567	2021-12-01	Aegis Sciences Corporation	Centers for Disease Control and Prevention Division of Viral Diseases	Pathogen Discovery	Dakota Howard et al	?	?	?
USA/FL-CDC-ASC210525769/2021	EPI_ISL_7233577	2021-11-07	Aegis Sciences Corporation	Centers for Disease Control and Prevention Division of Viral Diseases	Pathogen Discovery	Dakota Howard et al	?	?	?
USA/FL-CDC-ASC210527643/2021	EPI_ISL_7928016	2021-11-08	Aegis Sciences Corporation	Centers for Disease Control and Prevention Division of Viral Diseases	Pathogen Discovery	Dakota Howard et al	?	?	?
USA/FL-CDC-ASC210534075/2021	EPI_ISL_8077395	2021-12-12	Aegis Sciences Corporation	Centers for Disease Control and Prevention Division of Viral Diseases	Pathogen Discovery	Dakota Howard et al	?	?	?
USA/FL-CDC-ASC210534076/2021	EPI_ISL_8144921	2021-12-11	Aegis Sciences Corporation	Centers for Disease Control and Prevention Division of Viral Diseases	Pathogen Discovery	Dakota Howard et al	?	?	?
USA/FL-CDC-ASC210534082/2021	EPI_ISL_8077411	2021-12-12	Aegis Sciences Corporation	Centers for Disease Control and Prevention Division of Viral Diseases	Pathogen Discovery	Dakota Howard et al	?	?	?
USA/FL-CDC-ASC210534089/2021	EPI_ISL_8077406	2021-12-12	Aegis Sciences Corporation	Centers for Disease Control and Prevention Division of Viral Diseases	Pathogen Discovery	Dakota Howard et al	?	?	?
USA/FL-CDC-ASC210534091/2021	EPI_ISL_8077498	2021-12-12	Aegis Sciences Corporation	Centers for Disease Control and Prevention Division of Viral Diseases	Pathogen Discovery	Dakota Howard et al	?	?	?
USA/FL-CDC-ASC210534092/2021	EPI_ISL_8077492	2021-12-12	Aegis Sciences Corporation	Centers for Disease Control and Prevention Division of Viral Diseases	Pathogen Discovery	Dakota Howard et al	?	?	?
USA/FL-CDC-ASC210534093/2021	EPI_ISL_8077497	2021-12-12	Aegis Sciences Corporation	Centers for Disease Control and Prevention Division of Viral Diseases	Pathogen Discovery	Dakota Howard et al	?	?	?
USA/FL-CDC-ASC210534096/2021	EPI_ISL_8077489	2021-12-12	Aegis Sciences Corporation	Centers for Disease Control and Prevention Division of Viral Diseases	Pathogen Discovery	Dakota Howard et al	?	?	?
USA/FL-CDC-ASC210534099/2021	EPI_ISL_8077465	2021-12-12	Aegis Sciences Corporation	Centers for Disease Control and Prevention Division of Viral Diseases	Pathogen Discovery	Dakota Howard et al	?	?	?
USA/FL-CDC-ASC210534121/2021	EPI_ISL_8144517	2021-12-10	Aegis Sciences Corporation	Centers for Disease Control and Prevention Division of Viral Diseases	Pathogen Discovery	Dakota Howard et al	?	?	?
USA/FL-CDC-ASC210534740/2021	EPI_ISL_8258736	2021-12-13	Aegis Sciences Corporation	Centers for Disease Control and Prevention Division of Viral Diseases	Pathogen Discovery	Dakota Howard et al	?	?	?
USA/FL-CDC-ASC210535601/2021	EPI_ISL_8077985	2021-12-14	Aegis Sciences Corporation	Centers for Disease Control and Prevention Division of Viral Diseases	Pathogen Discovery	Dakota Howard et al	?	?	?
USA/FL-CDC-ASC210535614/2021	EPI_ISL_8078020	2021-12-14	Aegis Sciences Corporation	Centers for Disease Control and Prevention Division of Viral Diseases	Pathogen Discovery	Dakota Howard et al	?	?	?
USA/FL-CDC-ASC210535640/2021	EPI_ISL_8077587	2021-12-13	Aegis Sciences Corporation	Centers for Disease Control and Prevention Division of Viral Diseases	Pathogen Discovery	Dakota Howard et al	?	?	?
USA/FL-CDC-ASC210536071/2021	EPI_ISL_8078159	2021-12-14	Aegis Sciences Corporation	Centers for Disease Control and Prevention Division of Viral Diseases	Pathogen Discovery	Dakota Howard et al	?	?	?
USA/FL-CDC-ASC210536509/2021	EPI_ISL_8077270	2021-12-12	Aegis Sciences Corporation	Centers for Disease Control and Prevention Division of Viral Diseases	Pathogen Discovery	Dakota Howard et al	?	?	?
USA/FL-CDC-ASC210536528/2021	EPI_ISL_8150504	2021-12-14	Aegis Sciences Corporation	Centers for Disease Control and Prevention Division of Viral Diseases	Pathogen Discovery	Dakota Howard et al	?	?	?
USA/FL-CDC-ASC210536873/2021	EPI_ISL_8149653	2021-12-14	Aegis Sciences Corporation	Centers for Disease Control and Prevention Division of Viral Diseases	Pathogen Discovery	Dakota Howard et al	?	?	?
USA/FL-CDC-ASC210536979/2021	EPI_ISL_8150456	2021-12-14	Aegis Sciences Corporation	Centers for Disease Control and Prevention Division of Viral Diseases	Pathogen Discovery	Dakota Howard et al	?	?	?
USA/FL-CDC-ASC210537402/2021	EPI_ISL_8179871	2021-12-15	Aegis Sciences Corporation	Centers for Disease Control and Prevention Division of Viral Diseases	Pathogen Discovery	Dakota Howard et al	?	?	?
USA/FL-CDC-ASC210537404/2021	EPI_ISL_8179870	2021-12-15	Aegis Sciences Corporation	Centers for Disease Control and Prevention Division of Viral Diseases	Pathogen Discovery	Dakota Howard et al	?	?	?
USA/FL-CDC-ASC210537418/2021	EPI_ISL_8149732	2021-12-14	Aegis Sciences Corporation	Centers for Disease Control and Prevention Division of Viral Diseases	Pathogen Discovery	Dakota Howard et al	?	?	?
USA/FL-CDC-ASC210538526/2022	EPI_ISL_9529260	2022-01-18	Aegis Sciences Corporation	Centers for Disease Control and Prevention Division of Viral Diseases	Pathogen Discovery	Dakota Howard et al	?	?	?
USA/FL-CDC-ASC210539984/2022	EPI_ISL_9634575	2022-01-22	Aegis Sciences Corporation	Centers for Disease Control and Prevention Division of Viral Diseases	Pathogen Discovery	Dakota Howard et al	?	?	?
USA/FL-CDC-ASC210540144/2022	EPI_ISL_9633523	2022-01-21	Aegis Sciences Corporation	Centers for Disease Control and Prevention Division of Viral Diseases	Pathogen Discovery	Dakota Howard et al	?	?	?
USA/FL-CDC-ASC210541474/2022	EPI_ISL_9629803	2022-01-22	Aegis Sciences Corporation	Centers for Disease Control and Prevention Division of Viral Diseases	Pathogen Discovery	Dakota Howard et al	?	?	?
USA/FL-CDC-ASC210545903/2022	EPI_ISL_9930632	2022-01-28	Aegis Sciences Corporation	Centers for Disease Control and Prevention Division of Viral Diseases	Pathogen Discovery	Dakota Howard et al	?	?	?
USA/FL-CDC-ASC210546355/2022	EPI_ISL_9927865	2022-01-27	Aegis Sciences Corporation	Centers for Disease Control and Prevention Division of Viral Diseases	Pathogen Discovery	Dakota Howard et al	?	?	?
USA/FL-CDC-ASC210546645/2022	EPI_ISL_9950724	2022-01-26	Aegis Sciences Corporation	Centers for Disease Control and Prevention Division of Viral Diseases	Pathogen Discovery	Dakota Howard et al	?	?	?
USA/FL-CDC-ASC210546646/2022	EPI_ISL_9950872	2022-01-27	Aegis Sciences Corporation	Centers for Disease Control and Prevention Division of Viral Diseases	Pathogen Discovery	Dakota Howard et al	?	?	?
USA/FL-CDC-ASC210546698/2022	EPI_ISL_9950741	2022-01-26	Aegis Sciences Corporation	Centers for Disease Control and Prevention Division of Viral Diseases	Pathogen Discovery	Dakota Howard et al	?	?	?
USA/FL-CDC-ASC210546974/2022	EPI_ISL_9934177	2022-01-29	Aegis Sciences Corporation	Centers for Disease Control and Prevention Division of Viral Diseases	Pathogen Discovery	Dakota Howard et al	?	?	?
USA/FL-CDC-ASC210548874/2022	EPI_ISL_10332241	2022-02-07	Aegis Sciences Corporation	Centers for Disease Control and Prevention Division of Viral Diseases	Pathogen Discovery	Dakota Howard et al	?	?	?
USA/FL-CDC-ASC210550201/2022	EPI_ISL_10368682	2022-02-09	Aegis Sciences Corporation	Centers for Disease Control and Prevention Division of Viral Diseases	Pathogen Discovery	Dakota Howard et al	?	?	?
USA/FL-CDC-ASC210551270/2022	EPI_ISL_10368787	2022-02-09	Aegis Sciences Corporation	Centers for Disease Control and Prevention Division of Viral Diseases	Pathogen Discovery	Dakota Howard et al	?	?	?
USA/FL-CDC-ASC210551359/2022	EPI_ISL_10367687	2022-02-08	Aegis Sciences Corporation	Centers for Disease Control and Prevention Division of Viral Diseases	Pathogen Discovery	Dakota Howard et al	?	?	?
USA/FL-CDC-ASC210551361/2022	EPI_ISL_10368571	2022-02-09	Aegis Sciences Corporation	Centers for Disease Control and Prevention Division of Viral Diseases	Pathogen Discovery	Dakota Howard et al	?	?	?
USA/FL-CDC-ASC210551367/2022	EPI_ISL_10368581	2022-02-09	Aegis Sciences Corporation	Centers for Disease Control and Prevention Division of Viral Diseases	Pathogen Discovery	Dakota Howard et al	?	?	?
USA/FL-CDC-ASC210551923/2022	EPI_ISL_10372670	2022-02-10	Aegis Sciences Corporation	Centers for Disease Control and Prevention Division of Viral Diseases	Pathogen Discovery	Dakota Howard et al	?	?	?
USA/FL-CDC-ASC210551966/2022	EPI_ISL_10372648	2022-02-10	Aegis Sciences Corporation	Centers for Disease Control and Prevention Division of Viral Diseases	Pathogen Discovery	Dakota Howard et al	?	?	?
USA/FL-CDC-ASC210552029/2022	EPI_ISL_10371571	2022-02-10	Aegis Sciences Corporation	Centers for Disease Control and Prevention Division of Viral Diseases	Pathogen Discovery	Dakota Howard et al	?	?	?
USA/FL-CDC-ASC210552119/2022	EPI_ISL_10370126	2022-02-10	Aegis Sciences Corporation	Centers for Disease Control and Prevention Division of Viral Diseases	Pathogen Discovery	Dakota Howard et al	?	?	?
USA/FL-CDC-ASC210552123/2022	EPI_ISL_10370132	2022-02-10	Aegis Sciences Corporation	Centers for Disease Control and Prevention Division of Viral Diseases	Pathogen Discovery	Dakota Howard et al	?	?	?
USA/FL-CDC-ASC210552375/2022	EPI_ISL_10370347	2022-02-10	Aegis Sciences Corporation	Centers for Disease Control and Prevention Division of Viral Diseases	Pathogen Discovery	Dakota Howard et al	?	?	?
USA/FL-CDC-ASC210552522/2022	EPI_ISL_10371111	2022-02-10	Aegis Sciences Corporation	Centers for Disease Control and Prevention Division of Viral Diseases	Pathogen Discovery	Dakota Howard et al	?	?	?
USA/FL-CDC-ASC210552554/2022	EPI_ISL_10373282	2022-02-11	Aegis Sciences Corporation	Centers for Disease Control and Prevention Division of Viral Diseases	Pathogen Discovery	Dakota Howard et al	?	?	?
USA/FL-CDC-ASC210552560/2022	EPI_ISL_10373431	2022-02-11	Aegis Sciences Corporation	Centers for Disease Control and Prevention Division of Viral Diseases	Pathogen Discovery	Dakota Howard et al	?	?	?
USA/FL-CDC-ASC210553215/2022	EPI_ISL_10373249	2022-02-11	Aegis Sciences Corporation	Centers for Disease Control and Prevention Division of Viral Diseases	Pathogen Discovery	Dakota Howard et al	?	?	?
USA/FL-CDC-ASC210553225/2022	EPI_ISL_10371234	2022-02-10	Aegis Sciences Corporation	Centers for Disease Control and Prevention Division of Viral Diseases	Pathogen Discovery	Dakota Howard et al	?	?	?
USA/FL-CDC-ASC210553228/2022	EPI_ISL_10373116	2022-02-11	Aegis Sciences Corporation	Centers for Disease Control and Prevention Division of Viral Diseases	Pathogen Discovery	Dakota Howard et al	?	?	?
USA/FL-CDC-ASC210553268/2022	EPI_ISL_10371229	2022-02-10	Aegis Sciences Corporation	Centers for Disease Control and Prevention Division of Viral Diseases	Pathogen Discovery	Dakota Howard et al	?	?	?
USA/FL-CDC-ASC210553269/2022	EPI_ISL_10371227	2022-02-10	Aegis Sciences Corporation	Centers for Disease Control and Prevention Division of Viral Diseases	Pathogen Discovery	Dakota Howard et al	?	?	?
USA/FL-CDC-ASC210553284/2022	EPI_ISL_10371224	2022-02-10	Aegis Sciences Corporation	Centers for Disease Control and Prevention Division of Viral Diseases	Pathogen Discovery	Dakota Howard et al	?	?	?
USA/FL-CDC-ASC210553326/2022	EPI_ISL_10276194	2022-02-10	Aegis Sciences Corporation	Centers for Disease Control and Prevention Division of Viral Diseases	Pathogen Discovery	Dakota Howard et al	?	?	?
USA/FL-CDC-ASC210553396/2022	EPI_ISL_10276996	2022-02-11	Aegis Sciences Corporation	Centers for Disease Control and Prevention Division of Viral Diseases	Pathogen Discovery	Dakota Howard et al	?	?	?
USA/FL-CDC-ASC210553983/2022	EPI_ISL_10389341	2022-02-12	Aegis Sciences Corporation	Centers for Disease Control and Prevention Division of Viral Diseases	Pathogen Discovery	Dakota Howard et al	?	?	?
USA/FL-CDC-ASC210554127/2022	EPI_ISL_10389740	2022-02-12	Aegis Sciences Corporation	Centers for Disease Control and Prevention Division of Viral Diseases	Pathogen Discovery	Dakota Howard et al	?	?	?
USA/FL-CDC-ASC210554128/2022	EPI_ISL_10389742	2022-02-12	Aegis Sciences Corporation	Centers for Disease Control and Prevention Division of Viral Diseases	Pathogen Discovery	Dakota Howard et al	?	?	?
USA/FL-CDC-ASC210554144/2022	EPI_ISL_10389849	2022-02-12	Aegis Sciences Corporation	Centers for Disease Control and Prevention Division of Viral Diseases	Pathogen Discovery	Dakota Howard et al	?	?	?
USA/FL-CDC-ASC210554571/2022	EPI_ISL_10333355	2022-02-09	Aegis Sciences Corporation	Centers for Disease Control and Prevention Division of Viral Diseases	Pathogen Discovery	Dakota Howard et al	?	?	?
USA/FL-CDC-ASC210554987/2022	EPI_ISL_10390675	2022-02-13	Aegis Sciences Corporation	Centers for Disease Control and Prevention Division of Viral Diseases	Pathogen Discovery	Dakota Howard et al	?	?	?
USA/FL-CDC-ASC210555576/2022	EPI_ISL_10462258	2022-02-13	Aegis Sciences Corporation	Centers for Disease Control and Prevention Division of Viral Diseases	Pathogen Discovery	Dakota Howard et al	?	?	?
USA/FL-CDC-ASC210555772/2022	EPI_ISL_10388108	2022-02-12	Aegis Sciences Corporation	Centers for Disease Control and Prevention Division of Viral Diseases	Pathogen Discovery	Dakota Howard et al	?	?	?
USA/FL-CDC-ASC210556670/2022	EPI_ISL_10388693	2022-02-12	Aegis Sciences Corporation	Centers for Disease Control and Prevention Division of Viral Diseases	Pathogen Discovery	Dakota Howard et al	?	?	?
USA/FL-CDC-ASC210557355/2021	EPI_ISL_8686390	2021-12-27	Aegis Sciences Corporation	Centers for Disease Control and Prevention Division of Viral Diseases	Pathogen Discovery	Dakota Howard et al	?	?	?
USA/FL-CDC-ASC210557398/2021	EPI_ISL_8686181	2021-12-26	Aegis Sciences Corporation	Centers for Disease Control and Prevention Division of Viral Diseases	Pathogen Discovery	Dakota Howard et al	?	?	?
USA/FL-CDC-ASC210557411/2021	EPI_ISL_8686381	2021-12-27	Aegis Sciences Corporation	Centers for Disease Control and Prevention Division of Viral Diseases	Pathogen Discovery	Dakota Howard et al	?	?	?
USA/FL-CDC-ASC210557923/2021	EPI_ISL_8870612	2021-12-27	Aegis Sciences Corporation	Centers for Disease Control and Prevention Division of Viral Diseases	Pathogen Discovery	Dakota Howard et al	?	?	?
USA/FL-CDC-ASC210558084/2021	EPI_ISL_8827249	2021-12-28	Aegis Sciences Corporation	Centers for Disease Control and Prevention Division of Viral Diseases	Pathogen Discovery	Dakota Howard et al	?	?	?
USA/FL-CDC-ASC210558612/2021	EPI_ISL_8827308	2021-12-28	Aegis Sciences Corporation	Centers for Disease Control and Prevention Division of Viral Diseases	Pathogen Discovery	Dakota Howard et al	?	?	?
USA/FL-CDC-ASC210558711/2021	EPI_ISL_8827165	2021-12-28	Aegis Sciences Corporation	Centers for Disease Control and Prevention Division of Viral Diseases	Pathogen Discovery	Dakota Howard et al	?	?	?
USA/FL-CDC-ASC210558729/2021	EPI_ISL_8815667	2021-12-29	Aegis Sciences Corporation	Centers for Disease Control and Prevention Division of Viral Diseases	Pathogen Discovery	Dakota Howard et al	?	?	?
USA/FL-CDC-ASC210558731/2021	EPI_ISL_8815669	2021-12-29	Aegis Sciences Corporation	Centers for Disease Control and Prevention Division of Viral Diseases	Pathogen Discovery	Dakota Howard et al	?	?	?
USA/FL-CDC-ASC210558754/2021	EPI_ISL_8815181	2021-12-29	Aegis Sciences Corporation	Centers for Disease Control and Prevention Division of Viral Diseases	Pathogen Discovery	Dakota Howard et al	?	?	?
USA/FL-CDC-ASC210558813/2021	EPI_ISL_8871345	2021-12-28	Aegis Sciences Corporation	Centers for Disease Control and Prevention Division of Viral Diseases	Pathogen Discovery	Dakota Howard et al	?	?	?
USA/FL-CDC-ASC210558816/2021	EPI_ISL_8945224	2021-12-29	Aegis Sciences Corporation	Centers for Disease Control and Prevention Division of Viral Diseases	Pathogen Discovery	Dakota Howard et al	?	?	?
USA/FL-CDC-ASC210558823/2021	EPI_ISL_8870582	2021-12-27	Aegis Sciences Corporation	Centers for Disease Control and Prevention Division of Viral Diseases	Pathogen Discovery	Dakota Howard et al	?	?	?
USA/FL-CDC-ASC210558863/2021	EPI_ISL_8871332	2021-12-28	Aegis Sciences Corporation	Centers for Disease Control and Prevention Division of Viral Diseases	Pathogen Discovery	Dakota Howard et al	?	?	?
USA/FL-CDC-ASC210558877/2021	EPI_ISL_8871386	2021-12-28	Aegis Sciences Corporation	Centers for Disease Control and Prevention Division of Viral Diseases	Pathogen Discovery	Dakota Howard et al	?	?	?
USA/FL-CDC-ASC210558878/2021	EPI_ISL_8871387	2021-12-28	Aegis Sciences Corporation	Centers for Disease Control and Prevention Division of Viral Diseases	Pathogen Discovery	Dakota Howard et al	?	?	?
USA/FL-CDC-ASC210558886/2021	EPI_ISL_8945337	2021-12-29	Aegis Sciences Corporation	Centers for Disease Control and Prevention Division of Viral Diseases	Pathogen Discovery	Dakota Howard et al	?	?	?
USA/FL-CDC-ASC210558889/2021	EPI_ISL_8945326	2021-12-29	Aegis Sciences Corporation	Centers for Disease Control and Prevention Division of Viral Diseases	Pathogen Discovery	Dakota Howard et al	?	?	?
USA/FL-CDC-ASC210558891/2021	EPI_ISL_8945318	2021-12-29	Aegis Sciences Corporation	Centers for Disease Control and Prevention Division of Viral Diseases	Pathogen Discovery	Dakota Howard et al	?	?	?
USA/FL-CDC-ASC210558893/2021	EPI_ISL_8945310	2021-12-29	Aegis Sciences Corporation	Centers for Disease Control and Prevention Division of Viral Diseases	Pathogen Discovery	Dakota Howard et al	?	?	?
USA/FL-CDC-ASC210558896/2021	EPI_ISL_8945471	2021-12-29	Aegis Sciences Corporation	Centers for Disease Control and Prevention Division of Viral Diseases	Pathogen Discovery	Dakota Howard et al	?	?	?
USA/FL-CDC-ASC210558917/2021	EPI_ISL_8830958	2021-12-29	Aegis Sciences Corporation	Centers for Disease Control and Prevention Division of Viral Diseases	Pathogen Discovery	Dakota Howard et al	?	?	?
USA/FL-CDC-ASC210560325/2021	EPI_ISL_8826911	2021-12-27	Aegis Sciences Corporation	Centers for Disease Control and Prevention Division of Viral Diseases	Pathogen Discovery	Dakota Howard et al	?	?	?
USA/FL-CDC-ASC210560333/2021	EPI_ISL_8827819	2021-12-28	Aegis Sciences Corporation	Centers for Disease Control and Prevention Division of Viral Diseases	Pathogen Discovery	Dakota Howard et al	?	?	?
USA/FL-CDC-ASC210560347/2021	EPI_ISL_8826787	2021-12-27	Aegis Sciences Corporation	Centers for Disease Control and Prevention Division of Viral Diseases	Pathogen Discovery	Dakota Howard et al	?	?	?
USA/FL-CDC-ASC210560457/2021	EPI_ISL_8827773	2021-12-28	Aegis Sciences Corporation	Centers for Disease Control and Prevention Division of Viral Diseases	Pathogen Discovery	Dakota Howard et al	?	?	?
USA/FL-CDC-ASC210560458/2021	EPI_ISL_8828263	2021-12-29	Aegis Sciences Corporation	Centers for Disease Control and Prevention Division of Viral Diseases	Pathogen Discovery	Dakota Howard et al	?	?	?
USA/FL-CDC-ASC210560460/2021	EPI_ISL_8830774	2021-12-29	Aegis Sciences Corporation	Centers for Disease Control and Prevention Division of Viral Diseases	Pathogen Discovery	Dakota Howard et al	?	?	?
USA/FL-CDC-ASC210560473/2021	EPI_ISL_8826731	2021-12-27	Aegis Sciences Corporation	Centers for Disease Control and Prevention Division of Viral Diseases	Pathogen Discovery	Dakota Howard et al	?	?	?
USA/FL-CDC-ASC210560498/2021	EPI_ISL_8830828	2021-12-29	Aegis Sciences Corporation	Centers for Disease Control and Prevention Division of Viral Diseases	Pathogen Discovery	Dakota Howard et al	?	?	?
USA/FL-CDC-ASC210560521/2021	EPI_ISL_8827746	2021-12-28	Aegis Sciences Corporation	Centers for Disease Control and Prevention Division of Viral Diseases	Pathogen Discovery	Dakota Howard et al	?	?	?
USA/FL-CDC-ASC210560828/2021	EPI_ISL_8946336	2021-12-29	Aegis Sciences Corporation	Centers for Disease Control and Prevention Division of Viral Diseases	Pathogen Discovery	Dakota Howard et al	?	?	?
USA/FL-CDC-ASC210560838/2021	EPI_ISL_8945559	2021-12-29	Aegis Sciences Corporation	Centers for Disease Control and Prevention Division of Viral Diseases	Pathogen Discovery	Dakota Howard et al	?	?	?
USA/FL-CDC-ASC210560844/2021	EPI_ISL_8945776	2021-12-29	Aegis Sciences Corporation	Centers for Disease Control and Prevention Division of Viral Diseases	Pathogen Discovery	Dakota Howard et al	?	?	?
USA/FL-CDC-ASC210560959/2021	EPI_ISL_8831757	2021-12-30	Aegis Sciences Corporation	Centers for Disease Control and Prevention Division of Viral Diseases	Pathogen Discovery	Dakota Howard et al	?	?	?
USA/FL-CDC-ASC210560964/2021	EPI_ISL_8831887	2021-12-30	Aegis Sciences Corporation	Centers for Disease Control and Prevention Division of Viral Diseases	Pathogen Discovery	Dakota Howard et al	?	?	?
USA/FL-CDC-ASC210561269/2021	EPI_ISL_9044771	2021-12-30	Aegis Sciences Corporation	Centers for Disease Control and Prevention Division of Viral Diseases	Pathogen Discovery	Dakota Howard et al	?	?	?
USA/FL-CDC-ASC210561738/2021	EPI_ISL_8943612	2021-12-29	Aegis Sciences Corporation	Centers for Disease Control and Prevention Division of Viral Diseases	Pathogen Discovery	Dakota Howard et al	?	?	?
USA/FL-CDC-ASC210561757/2021	EPI_ISL_8943731	2021-12-29	Aegis Sciences Corporation	Centers for Disease Control and Prevention Division of Viral Diseases	Pathogen Discovery	Dakota Howard et al	?	?	?
USA/FL-CDC-ASC210561758/2021	EPI_ISL_8943703	2021-12-29	Aegis Sciences Corporation	Centers for Disease Control and Prevention Division of Viral Diseases	Pathogen Discovery	Dakota Howard et al	?	?	?
USA/FL-CDC-ASC210561764/2021	EPI_ISL_8941611	2021-12-28	Aegis Sciences Corporation	Centers for Disease Control and Prevention Division of Viral Diseases	Pathogen Discovery	Dakota Howard et al	?	?	?
USA/FL-CDC-ASC210561993/2021	EPI_ISL_9044726	2021-12-30	Aegis Sciences Corporation	Centers for Disease Control and Prevention Division of Viral Diseases	Pathogen Discovery	Dakota Howard et al	?	?	?
USA/FL-CDC-ASC210563027/2021	EPI_ISL_9044812	2021-12-30	Aegis Sciences Corporation	Centers for Disease Control and Prevention Division of Viral Diseases	Pathogen Discovery	Dakota Howard et al	?	?	?
USA/FL-CDC-ASC210563231/2021	EPI_ISL_8942009	2021-12-29	Aegis Sciences Corporation	Centers for Disease Control and Prevention Division of Viral Diseases	Pathogen Discovery	Dakota Howard et al	?	?	?
USA/FL-CDC-ASC210563497/2021	EPI_ISL_9045098	2021-12-30	Aegis Sciences Corporation	Centers for Disease Control and Prevention Division of Viral Diseases	Pathogen Discovery	Dakota Howard et al	?	?	?
USA/FL-CDC-ASC210563498/2021	EPI_ISL_9045099	2021-12-30	Aegis Sciences Corporation	Centers for Disease Control and Prevention Division of Viral Diseases	Pathogen Discovery	Dakota Howard et al	?	?	?
USA/FL-CDC-ASC210563502/2021	EPI_ISL_8943569	2021-12-29	Aegis Sciences Corporation	Centers for Disease Control and Prevention Division of Viral Diseases	Pathogen Discovery	Dakota Howard et al	?	?	?
USA/FL-CDC-ASC210563504/2021	EPI_ISL_8943573	2021-12-29	Aegis Sciences Corporation	Centers for Disease Control and Prevention Division of Viral Diseases	Pathogen Discovery	Dakota Howard et al	?	?	?
USA/FL-CDC-ASC210564012/2021	EPI_ISL_8944758	2021-12-29	Aegis Sciences Corporation	Centers for Disease Control and Prevention Division of Viral Diseases	Pathogen Discovery	Dakota Howard et al	?	?	?
USA/FL-CDC-ASC210564014/2021	EPI_ISL_8944754	2021-12-29	Aegis Sciences Corporation	Centers for Disease Control and Prevention Division of Viral Diseases	Pathogen Discovery	Dakota Howard et al	?	?	?
USA/FL-CDC-ASC210565124/2021	EPI_ISL_8943275	2021-12-29	Aegis Sciences Corporation	Centers for Disease Control and Prevention Division of Viral Diseases	Pathogen Discovery	Dakota Howard et al	?	?	?
USA/FL-CDC-ASC210565125/2021	EPI_ISL_8943298	2021-12-29	Aegis Sciences Corporation	Centers for Disease Control and Prevention Division of Viral Diseases	Pathogen Discovery	Dakota Howard et al	?	?	?
USA/FL-CDC-ASC210565151/2021	EPI_ISL_8943356	2021-12-29	Aegis Sciences Corporation	Centers for Disease Control and Prevention Division of Viral Diseases	Pathogen Discovery	Dakota Howard et al	?	?	?
USA/FL-CDC-ASC210566186/2022	EPI_ISL_9330751	2022-01-03	Aegis Sciences Corporation	Centers for Disease Control and Prevention Division of Viral Diseases	Pathogen Discovery	Dakota Howard et al	?	?	?
USA/FL-CDC-ASC210566345/2022	EPI_ISL_9330633	2022-01-03	Aegis Sciences Corporation	Centers for Disease Control and Prevention Division of Viral Diseases	Pathogen Discovery	Dakota Howard et al	?	?	?
USA/FL-CDC-ASC210566552/2021	EPI_ISL_8370216	2021-12-21	Aegis Sciences Corporation	Centers for Disease Control and Prevention Division of Viral Diseases	Pathogen Discovery	Dakota Howard et al	?	?	?
USA/FL-CDC-ASC210566594/2021	EPI_ISL_8314812	2021-12-20	Aegis Sciences Corporation	Centers for Disease Control and Prevention Division of Viral Diseases	Pathogen Discovery	Dakota Howard et al	?	?	?
USA/FL-CDC-ASC210566724/2021	EPI_ISL_8425406	2021-12-22	Aegis Sciences Corporation	Centers for Disease Control and Prevention Division of Viral Diseases	Pathogen Discovery	Dakota Howard et al	?	?	?
USA/FL-CDC-ASC210567888/2021	EPI_ISL_8311951	2021-12-19	Aegis Sciences Corporation	Centers for Disease Control and Prevention Division of Viral Diseases	Pathogen Discovery	Dakota Howard et al	?	?	?
USA/FL-CDC-ASC210567994/2021	EPI_ISL_8311908	2021-12-19	Aegis Sciences Corporation	Centers for Disease Control and Prevention Division of Viral Diseases	Pathogen Discovery	Dakota Howard et al	?	?	?
USA/FL-CDC-ASC210568254/2021	EPI_ISL_8553702	2021-12-26	Aegis Sciences Corporation	Centers for Disease Control and Prevention Division of Viral Diseases	Pathogen Discovery	Dakota Howard et al	?	?	?
USA/FL-CDC-ASC210568262/2021	EPI_ISL_8553695	2021-12-26	Aegis Sciences Corporation	Centers for Disease Control and Prevention Division of Viral Diseases	Pathogen Discovery	Dakota Howard et al	?	?	?
USA/FL-CDC-ASC210568276/2021	EPI_ISL_8553731	2021-12-26	Aegis Sciences Corporation	Centers for Disease Control and Prevention Division of Viral Diseases	Pathogen Discovery	Dakota Howard et al	?	?	?
USA/FL-CDC-ASC210568278/2021	EPI_ISL_8553729	2021-12-26	Aegis Sciences Corporation	Centers for Disease Control and Prevention Division of Viral Diseases	Pathogen Discovery	Dakota Howard et al	?	?	?
USA/FL-CDC-ASC210568343/2021	EPI_ISL_8685724	2021-12-26	Aegis Sciences Corporation	Centers for Disease Control and Prevention Division of Viral Diseases	Pathogen Discovery	Dakota Howard et al	?	?	?
USA/FL-CDC-ASC210568348/2021	EPI_ISL_8685750	2021-12-26	Aegis Sciences Corporation	Centers for Disease Control and Prevention Division of Viral Diseases	Pathogen Discovery	Dakota Howard et al	?	?	?
USA/FL-CDC-ASC210568494/2021	EPI_ISL_8554577	2021-12-26	Aegis Sciences Corporation	Centers for Disease Control and Prevention Division of Viral Diseases	Pathogen Discovery	Dakota Howard et al	?	?	?
USA/FL-CDC-ASC210568504/2021	EPI_ISL_8554591	2021-12-26	Aegis Sciences Corporation	Centers for Disease Control and Prevention Division of Viral Diseases	Pathogen Discovery	Dakota Howard et al	?	?	?
USA/FL-CDC-ASC210568510/2021	EPI_ISL_8554608	2021-12-26	Aegis Sciences Corporation	Centers for Disease Control and Prevention Division of Viral Diseases	Pathogen Discovery	Dakota Howard et al	?	?	?
USA/FL-CDC-ASC210568999/2021	EPI_ISL_8555123	2021-12-27	Aegis Sciences Corporation	Centers for Disease Control and Prevention Division of Viral Diseases	Pathogen Discovery	Dakota Howard et al	?	?	?
USA/FL-CDC-ASC210569969/2021	EPI_ISL_8827087	2021-12-27	Aegis Sciences Corporation	Centers for Disease Control and Prevention Division of Viral Diseases	Pathogen Discovery	Dakota Howard et al	?	?	?
USA/FL-CDC-ASC210570017/2021	EPI_ISL_8827107	2021-12-27	Aegis Sciences Corporation	Centers for Disease Control and Prevention Division of Viral Diseases	Pathogen Discovery	Dakota Howard et al	?	?	?
USA/FL-CDC-ASC210571101/2021	EPI_ISL_8686450	2021-12-27	Aegis Sciences Corporation	Centers for Disease Control and Prevention Division of Viral Diseases	Pathogen Discovery	Dakota Howard et al	?	?	?
USA/FL-CDC-ASC210571381/2021	EPI_ISL_8686870	2021-12-27	Aegis Sciences Corporation	Centers for Disease Control and Prevention Division of Viral Diseases	Pathogen Discovery	Dakota Howard et al	?	?	?
USA/FL-CDC-ASC210571786/2021	EPI_ISL_8686410	2021-12-27	Aegis Sciences Corporation	Centers for Disease Control and Prevention Division of Viral Diseases	Pathogen Discovery	Dakota Howard et al	?	?	?
USA/FL-CDC-ASC210571796/2021	EPI_ISL_8686236	2021-12-27	Aegis Sciences Corporation	Centers for Disease Control and Prevention Division of Viral Diseases	Pathogen Discovery	Dakota Howard et al	?	?	?
USA/FL-CDC-ASC210572250/2021	EPI_ISL_8826919	2021-12-27	Aegis Sciences Corporation	Centers for Disease Control and Prevention Division of Viral Diseases	Pathogen Discovery	Dakota Howard et al	?	?	?
USA/FL-CDC-ASC210572255/2021	EPI_ISL_8826914	2021-12-27	Aegis Sciences Corporation	Centers for Disease Control and Prevention Division of Viral Diseases	Pathogen Discovery	Dakota Howard et al	?	?	?
USA/FL-CDC-ASC210572270/2021	EPI_ISL_8826865	2021-12-27	Aegis Sciences Corporation	Centers for Disease Control and Prevention Division of Viral Diseases	Pathogen Discovery	Dakota Howard et al	?	?	?
USA/FL-CDC-ASC210572308/2021	EPI_ISL_8686950	2021-12-27	Aegis Sciences Corporation	Centers for Disease Control and Prevention Division of Viral Diseases	Pathogen Discovery	Dakota Howard et al	?	?	?
USA/FL-CDC-ASC210572346/2021	EPI_ISL_8686991	2021-12-27	Aegis Sciences Corporation	Centers for Disease Control and Prevention Division of Viral Diseases	Pathogen Discovery	Dakota Howard et al	?	?	?
USA/FL-CDC-ASC210572748/2021	EPI_ISL_8827388	2021-12-28	Aegis Sciences Corporation	Centers for Disease Control and Prevention Division of Viral Diseases	Pathogen Discovery	Dakota Howard et al	?	?	?
USA/FL-CDC-ASC210572749/2021	EPI_ISL_8827389	2021-12-28	Aegis Sciences Corporation	Centers for Disease Control and Prevention Division of Viral Diseases	Pathogen Discovery	Dakota Howard et al	?	?	?
USA/FL-CDC-ASC210572936/2021	EPI_ISL_8719575	2021-12-28	Aegis Sciences Corporation	Centers for Disease Control and Prevention Division of Viral Diseases	Pathogen Discovery	Dakota Howard et al	?	?	?
USA/FL-CDC-ASC210572991/2021	EPI_ISL_8686156	2021-12-26	Aegis Sciences Corporation	Centers for Disease Control and Prevention Division of Viral Diseases	Pathogen Discovery	Dakota Howard et al	?	?	?
USA/FL-CDC-ASC210573054/2021	EPI_ISL_8686178	2021-12-26	Aegis Sciences Corporation	Centers for Disease Control and Prevention Division of Viral Diseases	Pathogen Discovery	Dakota Howard et al	?	?	?
USA/FL-CDC-ASC210573056/2021	EPI_ISL_8686573	2021-12-27	Aegis Sciences Corporation	Centers for Disease Control and Prevention Division of Viral Diseases	Pathogen Discovery	Dakota Howard et al	?	?	?
USA/FL-CDC-ASC210573254/2021	EPI_ISL_8814895	2021-12-28	Aegis Sciences Corporation	Centers for Disease Control and Prevention Division of Viral Diseases	Pathogen Discovery	Dakota Howard et al	?	?	?
USA/FL-CDC-ASC210573292/2021	EPI_ISL_8814911	2021-12-28	Aegis Sciences Corporation	Centers for Disease Control and Prevention Division of Viral Diseases	Pathogen Discovery	Dakota Howard et al	?	?	?
USA/FL-CDC-ASC210573402/2021	EPI_ISL_8827203	2021-12-28	Aegis Sciences Corporation	Centers for Disease Control and Prevention Division of Viral Diseases	Pathogen Discovery	Dakota Howard et al	?	?	?
USA/FL-CDC-ASC210573404/2021	EPI_ISL_8827201	2021-12-28	Aegis Sciences Corporation	Centers for Disease Control and Prevention Division of Viral Diseases	Pathogen Discovery	Dakota Howard et al	?	?	?
USA/FL-CDC-ASC210573706/2021	EPI_ISL_8814720	2021-12-28	Aegis Sciences Corporation	Centers for Disease Control and Prevention Division of Viral Diseases	Pathogen Discovery	Dakota Howard et al	?	?	?
USA/FL-CDC-ASC210573730/2021	EPI_ISL_8814695	2021-12-28	Aegis Sciences Corporation	Centers for Disease Control and Prevention Division of Viral Diseases	Pathogen Discovery	Dakota Howard et al	?	?	?
USA/FL-CDC-ASC210574567/2021	EPI_ISL_8872087	2021-12-28	Aegis Sciences Corporation	Centers for Disease Control and Prevention Division of Viral Diseases	Pathogen Discovery	Dakota Howard et al	?	?	?
USA/FL-CDC-ASC210574707/2021	EPI_ISL_8942469	2021-12-29	Aegis Sciences Corporation	Centers for Disease Control and Prevention Division of Viral Diseases	Pathogen Discovery	Dakota Howard et al	?	?	?
USA/FL-CDC-ASC210574717/2021	EPI_ISL_8942463	2021-12-29	Aegis Sciences Corporation	Centers for Disease Control and Prevention Division of Viral Diseases	Pathogen Discovery	Dakota Howard et al	?	?	?
USA/FL-CDC-ASC210574718/2021	EPI_ISL_8942343	2021-12-29	Aegis Sciences Corporation	Centers for Disease Control and Prevention Division of Viral Diseases	Pathogen Discovery	Dakota Howard et al	?	?	?
USA/FL-CDC-ASC210574719/2021	EPI_ISL_8942339	2021-12-29	Aegis Sciences Corporation	Centers for Disease Control and Prevention Division of Viral Diseases	Pathogen Discovery	Dakota Howard et al	?	?	?
USA/FL-CDC-ASC210574722/2021	EPI_ISL_8942246	2021-12-29	Aegis Sciences Corporation	Centers for Disease Control and Prevention Division of Viral Diseases	Pathogen Discovery	Dakota Howard et al	?	?	?
USA/FL-CDC-ASC210574745/2021	EPI_ISL_8942315	2021-12-29	Aegis Sciences Corporation	Centers for Disease Control and Prevention Division of Viral Diseases	Pathogen Discovery	Dakota Howard et al	?	?	?
USA/FL-CDC-ASC210574754/2021	EPI_ISL_8942286	2021-12-29	Aegis Sciences Corporation	Centers for Disease Control and Prevention Division of Viral Diseases	Pathogen Discovery	Dakota Howard et al	?	?	?
USA/FL-CDC-ASC210574759/2021	EPI_ISL_8942274	2021-12-29	Aegis Sciences Corporation	Centers for Disease Control and Prevention Division of Viral Diseases	Pathogen Discovery	Dakota Howard et al	?	?	?
USA/FL-CDC-ASC210574762/2021	EPI_ISL_8942263	2021-12-29	Aegis Sciences Corporation	Centers for Disease Control and Prevention Division of Viral Diseases	Pathogen Discovery	Dakota Howard et al	?	?	?
USA/FL-CDC-ASC210574778/2021	EPI_ISL_8945799	2021-12-29	Aegis Sciences Corporation	Centers for Disease Control and Prevention Division of Viral Diseases	Pathogen Discovery	Dakota Howard et al	?	?	?
USA/FL-CDC-ASC210575131/2021	EPI_ISL_8943985	2021-12-29	Aegis Sciences Corporation	Centers for Disease Control and Prevention Division of Viral Diseases	Pathogen Discovery	Dakota Howard et al	?	?	?
USA/FL-CDC-ASC210575737/2021	EPI_ISL_8827895	2021-12-29	Aegis Sciences Corporation	Centers for Disease Control and Prevention Division of Viral Diseases	Pathogen Discovery	Dakota Howard et al	?	?	?
USA/FL-CDC-ASC210575745/2021	EPI_ISL_8827888	2021-12-29	Aegis Sciences Corporation	Centers for Disease Control and Prevention Division of Viral Diseases	Pathogen Discovery	Dakota Howard et al	?	?	?
USA/FL-CDC-ASC210576153/2021	EPI_ISL_9046049	2021-12-30	Aegis Sciences Corporation	Centers for Disease Control and Prevention Division of Viral Diseases	Pathogen Discovery	Dakota Howard et al	?	?	?
USA/FL-CDC-ASC210576456/2021	EPI_ISL_9046389	2021-12-30	Aegis Sciences Corporation	Centers for Disease Control and Prevention Division of Viral Diseases	Pathogen Discovery	Dakota Howard et al	?	?	?
USA/FL-CDC-ASC210579082/2022	EPI_ISL_9428873	2022-01-04	Aegis Sciences Corporation	Centers for Disease Control and Prevention Division of Viral Diseases	Pathogen Discovery	Dakota Howard et al	?	?	?
USA/FL-CDC-ASC210579247/2022	EPI_ISL_9429565	2022-01-07	Aegis Sciences Corporation	Centers for Disease Control and Prevention Division of Viral Diseases	Pathogen Discovery	Dakota Howard et al	?	?	?
USA/FL-CDC-ASC210579300/2022	EPI_ISL_9429556	2022-01-07	Aegis Sciences Corporation	Centers for Disease Control and Prevention Division of Viral Diseases	Pathogen Discovery	Dakota Howard et al	?	?	?
USA/FL-CDC-ASC210579526/2022	EPI_ISL_9429550	2022-01-06	Aegis Sciences Corporation	Centers for Disease Control and Prevention Division of Viral Diseases	Pathogen Discovery	Dakota Howard et al	?	?	?
USA/FL-CDC-ASC210582884/2022	EPI_ISL_9485996	2022-01-11	Aegis Sciences Corporation	Centers for Disease Control and Prevention Division of Viral Diseases	Pathogen Discovery	Dakota Howard et al	?	?	?
USA/FL-CDC-ASC210582895/2022	EPI_ISL_9485606	2022-01-10	Aegis Sciences Corporation	Centers for Disease Control and Prevention Division of Viral Diseases	Pathogen Discovery	Dakota Howard et al	?	?	?
USA/FL-CDC-ASC210584715/2022	EPI_ISL_9486056	2022-01-11	Aegis Sciences Corporation	Centers for Disease Control and Prevention Division of Viral Diseases	Pathogen Discovery	Dakota Howard et al	?	?	?
USA/FL-CDC-ASC210585307/2022	EPI_ISL_9486486	2022-01-13	Aegis Sciences Corporation	Centers for Disease Control and Prevention Division of Viral Diseases	Pathogen Discovery	Dakota Howard et al	?	?	?
USA/FL-CDC-ASC210585312/2022	EPI_ISL_9527113	2022-01-14	Aegis Sciences Corporation	Centers for Disease Control and Prevention Division of Viral Diseases	Pathogen Discovery	Dakota Howard et al	?	?	?
USA/FL-CDC-ASC210585321/2022	EPI_ISL_9527116	2022-01-14	Aegis Sciences Corporation	Centers for Disease Control and Prevention Division of Viral Diseases	Pathogen Discovery	Dakota Howard et al	?	?	?
USA/FL-CDC-ASC210585350/2022	EPI_ISL_9486481	2022-01-13	Aegis Sciences Corporation	Centers for Disease Control and Prevention Division of Viral Diseases	Pathogen Discovery	Dakota Howard et al	?	?	?
USA/FL-CDC-ASC210585352/2022	EPI_ISL_9527092	2022-01-14	Aegis Sciences Corporation	Centers for Disease Control and Prevention Division of Viral Diseases	Pathogen Discovery	Dakota Howard et al	?	?	?
USA/FL-CDC-ASC210588369/2022	EPI_ISL_9332520	2022-01-09	Aegis Sciences Corporation	Centers for Disease Control and Prevention Division of Viral Diseases	Pathogen Discovery	Dakota Howard et al	?	?	?
USA/FL-CDC-ASC210589003/2022	EPI_ISL_9333040	2022-01-10	Aegis Sciences Corporation	Centers for Disease Control and Prevention Division of Viral Diseases	Pathogen Discovery	Dakota Howard et al	?	?	?
USA/FL-CDC-ASC210589027/2022	EPI_ISL_9332574	2022-01-09	Aegis Sciences Corporation	Centers for Disease Control and Prevention Division of Viral Diseases	Pathogen Discovery	Dakota Howard et al	?	?	?
USA/FL-CDC-ASC210589217/2022	EPI_ISL_9333509	2022-01-11	Aegis Sciences Corporation	Centers for Disease Control and Prevention Division of Viral Diseases	Pathogen Discovery	Dakota Howard et al	?	?	?
USA/FL-CDC-ASC210589284/2022	EPI_ISL_9485605	2022-01-10	Aegis Sciences Corporation	Centers for Disease Control and Prevention Division of Viral Diseases	Pathogen Discovery	Dakota Howard et al	?	?	?
USA/FL-CDC-ASC210589380/2022	EPI_ISL_9486164	2022-01-12	Aegis Sciences Corporation	Centers for Disease Control and Prevention Division of Viral Diseases	Pathogen Discovery	Dakota Howard et al	?	?	?
USA/FL-CDC-ASC210591167/2022	EPI_ISL_9526705	2022-01-11	Aegis Sciences Corporation	Centers for Disease Control and Prevention Division of Viral Diseases	Pathogen Discovery	Dakota Howard et al	?	?	?
USA/FL-CDC-ASC210591621/2022	EPI_ISL_9526947	2022-01-14	Aegis Sciences Corporation	Centers for Disease Control and Prevention Division of Viral Diseases	Pathogen Discovery	Dakota Howard et al	?	?	?
USA/FL-CDC-ASC210593267/2022	EPI_ISL_9527559	2022-01-15	Aegis Sciences Corporation	Centers for Disease Control and Prevention Division of Viral Diseases	Pathogen Discovery	Dakota Howard et al	?	?	?
USA/FL-CDC-ASC210593270/2022	EPI_ISL_9527562	2022-01-15	Aegis Sciences Corporation	Centers for Disease Control and Prevention Division of Viral Diseases	Pathogen Discovery	Dakota Howard et al	?	?	?
USA/FL-CDC-ASC210593707/2022	EPI_ISL_9333963	2022-01-13	Aegis Sciences Corporation	Centers for Disease Control and Prevention Division of Viral Diseases	Pathogen Discovery	Dakota Howard et al	?	?	?
USA/FL-CDC-ASC210593923/2022	EPI_ISL_9527906	2022-01-16	Aegis Sciences Corporation	Centers for Disease Control and Prevention Division of Viral Diseases	Pathogen Discovery	Dakota Howard et al	?	?	?
USA/FL-CDC-ASC210595898/2022	EPI_ISL_9074120	2022-01-04	Aegis Sciences Corporation	Centers for Disease Control and Prevention Division of Viral Diseases	Pathogen Discovery	Dakota Howard et al	?	?	?
USA/FL-CDC-ASC210595900/2022	EPI_ISL_9074129	2022-01-04	Aegis Sciences Corporation	Centers for Disease Control and Prevention Division of Viral Diseases	Pathogen Discovery	Dakota Howard et al	?	?	?
USA/FL-CDC-ASC210599609/2022	EPI_ISL_9526999	2022-01-14	Aegis Sciences Corporation	Centers for Disease Control and Prevention Division of Viral Diseases	Pathogen Discovery	Dakota Howard et al	?	?	?
USA/FL-CDC-ASC210601785/2022	EPI_ISL_9632555	2022-01-19	Aegis Sciences Corporation	Centers for Disease Control and Prevention Division of Viral Diseases	Pathogen Discovery	Dakota Howard et al	?	?	?
USA/FL-CDC-ASC210603922/2022	EPI_ISL_9633231	2022-01-20	Aegis Sciences Corporation	Centers for Disease Control and Prevention Division of Viral Diseases	Pathogen Discovery	Dakota Howard et al	?	?	?
USA/FL-CDC-ASC210604075/2022	EPI_ISL_9632957	2022-01-20	Aegis Sciences Corporation	Centers for Disease Control and Prevention Division of Viral Diseases	Pathogen Discovery	Dakota Howard et al	?	?	?
USA/FL-CDC-ASC210604087/2022	EPI_ISL_9632964	2022-01-20	Aegis Sciences Corporation	Centers for Disease Control and Prevention Division of Viral Diseases	Pathogen Discovery	Dakota Howard et al	?	?	?
USA/FL-CDC-ASC210604187/2022	EPI_ISL_9632221	2022-01-19	Aegis Sciences Corporation	Centers for Disease Control and Prevention Division of Viral Diseases	Pathogen Discovery	Dakota Howard et al	?	?	?
USA/FL-CDC-ASC210604893/2021	EPI_ISL_7801216	2021-12-02	Aegis Sciences Corporation	Centers for Disease Control and Prevention Division of Viral Diseases	Pathogen Discovery	Dakota Howard et al	?	?	?
USA/FL-CDC-ASC210606581/2021	EPI_ISL_7801275	2021-12-06	Aegis Sciences Corporation	Centers for Disease Control and Prevention Division of Viral Diseases	Pathogen Discovery	Dakota Howard et al	?	?	?
USA/FL-CDC-ASC210610787/2021	EPI_ISL_8081946	2021-12-12	Aegis Sciences Corporation	Centers for Disease Control and Prevention Division of Viral Diseases	Pathogen Discovery	Dakota Howard et al	?	?	?
USA/FL-CDC-ASC210612766/2021	EPI_ISL_8077573	2021-12-13	Aegis Sciences Corporation	Centers for Disease Control and Prevention Division of Viral Diseases	Pathogen Discovery	Dakota Howard et al	?	?	?
USA/FL-CDC-ASC210613421/2021	EPI_ISL_8356873	2021-12-15	Aegis Sciences Corporation	Centers for Disease Control and Prevention Division of Viral Diseases	Pathogen Discovery	Dakota Howard et al	?	?	?
USA/FL-CDC-ASC210624248/2021	EPI_ISL_8149103	2021-12-14	Aegis Sciences Corporation	Centers for Disease Control and Prevention Division of Viral Diseases	Pathogen Discovery	Dakota Howard et al	?	?	?
USA/FL-CDC-ASC210624429/2021	EPI_ISL_8150777	2021-12-14	Aegis Sciences Corporation	Centers for Disease Control and Prevention Division of Viral Diseases	Pathogen Discovery	Dakota Howard et al	?	?	?
USA/FL-CDC-ASC210624556/2021	EPI_ISL_8179384	2021-12-15	Aegis Sciences Corporation	Centers for Disease Control and Prevention Division of Viral Diseases	Pathogen Discovery	Dakota Howard et al	?	?	?
USA/FL-CDC-ASC210624557/2021	EPI_ISL_8179385	2021-12-15	Aegis Sciences Corporation	Centers for Disease Control and Prevention Division of Viral Diseases	Pathogen Discovery	Dakota Howard et al	?	?	?
USA/FL-CDC-ASC210624847/2021	EPI_ISL_8179182	2021-12-15	Aegis Sciences Corporation	Centers for Disease Control and Prevention Division of Viral Diseases	Pathogen Discovery	Dakota Howard et al	?	?	?
USA/FL-CDC-ASC210625662/2021	EPI_ISL_8358200	2021-12-16	Aegis Sciences Corporation	Centers for Disease Control and Prevention Division of Viral Diseases	Pathogen Discovery	Dakota Howard et al	?	?	?
USA/FL-CDC-ASC210625742/2021	EPI_ISL_8180744	2021-12-15	Aegis Sciences Corporation	Centers for Disease Control and Prevention Division of Viral Diseases	Pathogen Discovery	Dakota Howard et al	?	?	?
USA/FL-CDC-ASC210626983/2021	EPI_ISL_8178524	2021-12-14	Aegis Sciences Corporation	Centers for Disease Control and Prevention Division of Viral Diseases	Pathogen Discovery	Dakota Howard et al	?	?	?
USA/FL-CDC-ASC210627603/2021	EPI_ISL_8259838	2021-12-16	Aegis Sciences Corporation	Centers for Disease Control and Prevention Division of Viral Diseases	Pathogen Discovery	Dakota Howard et al	?	?	?
USA/FL-CDC-ASC210627690/2021	EPI_ISL_8356673	2021-12-15	Aegis Sciences Corporation	Centers for Disease Control and Prevention Division of Viral Diseases	Pathogen Discovery	Dakota Howard et al	?	?	?
USA/FL-CDC-ASC210628698/2021	EPI_ISL_8259146	2021-12-16	Aegis Sciences Corporation	Centers for Disease Control and Prevention Division of Viral Diseases	Pathogen Discovery	Dakota Howard et al	?	?	?
USA/FL-CDC-ASC210628779/2021	EPI_ISL_8266035	2021-12-17	Aegis Sciences Corporation	Centers for Disease Control and Prevention Division of Viral Diseases	Pathogen Discovery	Dakota Howard et al	?	?	?
USA/FL-CDC-ASC210629057/2021	EPI_ISL_8259006	2021-12-16	Aegis Sciences Corporation	Centers for Disease Control and Prevention Division of Viral Diseases	Pathogen Discovery	Dakota Howard et al	?	?	?
USA/FL-CDC-ASC210629180/2021	EPI_ISL_8308560	2021-12-18	Aegis Sciences Corporation	Centers for Disease Control and Prevention Division of Viral Diseases	Pathogen Discovery	Dakota Howard et al	?	?	?
USA/FL-CDC-ASC210629184/2021	EPI_ISL_8264883	2021-12-17	Aegis Sciences Corporation	Centers for Disease Control and Prevention Division of Viral Diseases	Pathogen Discovery	Dakota Howard et al	?	?	?
USA/FL-CDC-ASC210629310/2021	EPI_ISL_8265497	2021-12-17	Aegis Sciences Corporation	Centers for Disease Control and Prevention Division of Viral Diseases	Pathogen Discovery	Dakota Howard et al	?	?	?
USA/FL-CDC-ASC210629316/2021	EPI_ISL_8265502	2021-12-17	Aegis Sciences Corporation	Centers for Disease Control and Prevention Division of Viral Diseases	Pathogen Discovery	Dakota Howard et al	?	?	?
USA/FL-CDC-ASC210629466/2021	EPI_ISL_8264924	2021-12-17	Aegis Sciences Corporation	Centers for Disease Control and Prevention Division of Viral Diseases	Pathogen Discovery	Dakota Howard et al	?	?	?
USA/FL-CDC-ASC210629613/2021	EPI_ISL_8259281	2021-12-16	Aegis Sciences Corporation	Centers for Disease Control and Prevention Division of Viral Diseases	Pathogen Discovery	Dakota Howard et al	?	?	?
USA/FL-CDC-ASC210629660/2021	EPI_ISL_8264996	2021-12-17	Aegis Sciences Corporation	Centers for Disease Control and Prevention Division of Viral Diseases	Pathogen Discovery	Dakota Howard et al	?	?	?
USA/FL-CDC-ASC210629663/2021	EPI_ISL_8264999	2021-12-17	Aegis Sciences Corporation	Centers for Disease Control and Prevention Division of Viral Diseases	Pathogen Discovery	Dakota Howard et al	?	?	?
USA/FL-CDC-ASC210629750/2021	EPI_ISL_8259083	2021-12-16	Aegis Sciences Corporation	Centers for Disease Control and Prevention Division of Viral Diseases	Pathogen Discovery	Dakota Howard et al	?	?	?
USA/FL-CDC-ASC210629885/2021	EPI_ISL_8309020	2021-12-19	Aegis Sciences Corporation	Centers for Disease Control and Prevention Division of Viral Diseases	Pathogen Discovery	Dakota Howard et al	?	?	?
USA/FL-CDC-ASC210629888/2021	EPI_ISL_8307904	2021-12-18	Aegis Sciences Corporation	Centers for Disease Control and Prevention Division of Viral Diseases	Pathogen Discovery	Dakota Howard et al	?	?	?
USA/FL-CDC-ASC210629890/2021	EPI_ISL_8307935	2021-12-18	Aegis Sciences Corporation	Centers for Disease Control and Prevention Division of Viral Diseases	Pathogen Discovery	Dakota Howard et al	?	?	?
USA/FL-CDC-ASC210629893/2021	EPI_ISL_8309023	2021-12-19	Aegis Sciences Corporation	Centers for Disease Control and Prevention Division of Viral Diseases	Pathogen Discovery	Dakota Howard et al	?	?	?
USA/FL-CDC-ASC210633288/2021	EPI_ISL_8394806	2021-12-21	Aegis Sciences Corporation	Centers for Disease Control and Prevention Division of Viral Diseases	Pathogen Discovery	Dakota Howard et al	?	?	?
USA/FL-CDC-ASC210633331/2021	EPI_ISL_8311409	2021-12-19	Aegis Sciences Corporation	Centers for Disease Control and Prevention Division of Viral Diseases	Pathogen Discovery	Dakota Howard et al	?	?	?
USA/FL-CDC-ASC210634440/2021	EPI_ISL_8307525	2021-12-17	Aegis Sciences Corporation	Centers for Disease Control and Prevention Division of Viral Diseases	Pathogen Discovery	Dakota Howard et al	?	?	?
USA/FL-CDC-ASC210634444/2021	EPI_ISL_8307442	2021-12-17	Aegis Sciences Corporation	Centers for Disease Control and Prevention Division of Viral Diseases	Pathogen Discovery	Dakota Howard et al	?	?	?
USA/FL-CDC-ASC210634620/2021	EPI_ISL_8307648	2021-12-17	Aegis Sciences Corporation	Centers for Disease Control and Prevention Division of Viral Diseases	Pathogen Discovery	Dakota Howard et al	?	?	?
USA/FL-CDC-ASC210634640/2021	EPI_ISL_8307677	2021-12-17	Aegis Sciences Corporation	Centers for Disease Control and Prevention Division of Viral Diseases	Pathogen Discovery	Dakota Howard et al	?	?	?
USA/FL-CDC-ASC210634711/2021	EPI_ISL_8307740	2021-12-17	Aegis Sciences Corporation	Centers for Disease Control and Prevention Division of Viral Diseases	Pathogen Discovery	Dakota Howard et al	?	?	?
USA/FL-CDC-ASC210635780/2021	EPI_ISL_8369698	2021-12-20	Aegis Sciences Corporation	Centers for Disease Control and Prevention Division of Viral Diseases	Pathogen Discovery	Dakota Howard et al	?	?	?
USA/FL-CDC-ASC210635846/2021	EPI_ISL_8353122	2021-12-20	Aegis Sciences Corporation	Centers for Disease Control and Prevention Division of Viral Diseases	Pathogen Discovery	Dakota Howard et al	?	?	?
USA/FL-CDC-ASC210636159/2021	EPI_ISL_8311191	2021-12-19	Aegis Sciences Corporation	Centers for Disease Control and Prevention Division of Viral Diseases	Pathogen Discovery	Dakota Howard et al	?	?	?
USA/FL-CDC-ASC210636854/2021	EPI_ISL_8394141	2021-12-21	Aegis Sciences Corporation	Centers for Disease Control and Prevention Division of Viral Diseases	Pathogen Discovery	Dakota Howard et al	?	?	?
USA/FL-CDC-ASC210636927/2021	EPI_ISL_8394332	2021-12-21	Aegis Sciences Corporation	Centers for Disease Control and Prevention Division of Viral Diseases	Pathogen Discovery	Dakota Howard et al	?	?	?
USA/FL-CDC-ASC210637281/2021	EPI_ISL_8351818	2021-12-20	Aegis Sciences Corporation	Centers for Disease Control and Prevention Division of Viral Diseases	Pathogen Discovery	Dakota Howard et al	?	?	?
USA/FL-CDC-ASC210637282/2021	EPI_ISL_8311346	2021-12-19	Aegis Sciences Corporation	Centers for Disease Control and Prevention Division of Viral Diseases	Pathogen Discovery	Dakota Howard et al	?	?	?
USA/FL-CDC-ASC210637365/2021	EPI_ISL_8311014	2021-12-19	Aegis Sciences Corporation	Centers for Disease Control and Prevention Division of Viral Diseases	Pathogen Discovery	Dakota Howard et al	?	?	?
USA/FL-CDC-ASC210637367/2021	EPI_ISL_8352183	2021-12-20	Aegis Sciences Corporation	Centers for Disease Control and Prevention Division of Viral Diseases	Pathogen Discovery	Dakota Howard et al	?	?	?
USA/FL-CDC-ASC210637383/2021	EPI_ISL_8352217	2021-12-20	Aegis Sciences Corporation	Centers for Disease Control and Prevention Division of Viral Diseases	Pathogen Discovery	Dakota Howard et al	?	?	?
USA/FL-CDC-ASC210637954/2021	EPI_ISL_8395041	2021-12-21	Aegis Sciences Corporation	Centers for Disease Control and Prevention Division of Viral Diseases	Pathogen Discovery	Dakota Howard et al	?	?	?
USA/FL-CDC-ASC210638366/2021	EPI_ISL_8310928	2021-12-18	Aegis Sciences Corporation	Centers for Disease Control and Prevention Division of Viral Diseases	Pathogen Discovery	Dakota Howard et al	?	?	?
USA/FL-CDC-ASC210638385/2021	EPI_ISL_8425996	2021-12-22	Aegis Sciences Corporation	Centers for Disease Control and Prevention Division of Viral Diseases	Pathogen Discovery	Dakota Howard et al	?	?	?
USA/FL-CDC-ASC210638415/2021	EPI_ISL_8395147	2021-12-21	Aegis Sciences Corporation	Centers for Disease Control and Prevention Division of Viral Diseases	Pathogen Discovery	Dakota Howard et al	?	?	?
USA/FL-CDC-ASC210638926/2021	EPI_ISL_8471540	2021-12-22	Aegis Sciences Corporation	Centers for Disease Control and Prevention Division of Viral Diseases	Pathogen Discovery	Dakota Howard et al	?	?	?
USA/FL-CDC-ASC210639064/2021	EPI_ISL_8471376	2021-12-22	Aegis Sciences Corporation	Centers for Disease Control and Prevention Division of Viral Diseases	Pathogen Discovery	Dakota Howard et al	?	?	?
USA/FL-CDC-ASC210639211/2021	EPI_ISL_8471760	2021-12-22	Aegis Sciences Corporation	Centers for Disease Control and Prevention Division of Viral Diseases	Pathogen Discovery	Dakota Howard et al	?	?	?
USA/FL-CDC-ASC210639214/2021	EPI_ISL_8471762	2021-12-22	Aegis Sciences Corporation	Centers for Disease Control and Prevention Division of Viral Diseases	Pathogen Discovery	Dakota Howard et al	?	?	?
USA/FL-CDC-ASC210639225/2021	EPI_ISL_8471782	2021-12-22	Aegis Sciences Corporation	Centers for Disease Control and Prevention Division of Viral Diseases	Pathogen Discovery	Dakota Howard et al	?	?	?
USA/FL-CDC-ASC210639230/2021	EPI_ISL_8471793	2021-12-22	Aegis Sciences Corporation	Centers for Disease Control and Prevention Division of Viral Diseases	Pathogen Discovery	Dakota Howard et al	?	?	?
USA/FL-CDC-ASC210639303/2021	EPI_ISL_8425058	2021-12-21	Aegis Sciences Corporation	Centers for Disease Control and Prevention Division of Viral Diseases	Pathogen Discovery	Dakota Howard et al	?	?	?
USA/FL-CDC-ASC210639491/2021	EPI_ISL_8552105	2021-12-23	Aegis Sciences Corporation	Centers for Disease Control and Prevention Division of Viral Diseases	Pathogen Discovery	Dakota Howard et al	?	?	?
USA/FL-CDC-ASC210639503/2021	EPI_ISL_8552413	2021-12-23	Aegis Sciences Corporation	Centers for Disease Control and Prevention Division of Viral Diseases	Pathogen Discovery	Dakota Howard et al	?	?	?
USA/FL-CDC-ASC210639649/2021	EPI_ISL_8471735	2021-12-22	Aegis Sciences Corporation	Centers for Disease Control and Prevention Division of Viral Diseases	Pathogen Discovery	Dakota Howard et al	?	?	?
USA/FL-CDC-ASC210639651/2021	EPI_ISL_8471580	2021-12-22	Aegis Sciences Corporation	Centers for Disease Control and Prevention Division of Viral Diseases	Pathogen Discovery	Dakota Howard et al	?	?	?
USA/FL-CDC-ASC210639678/2021	EPI_ISL_8470883	2021-12-22	Aegis Sciences Corporation	Centers for Disease Control and Prevention Division of Viral Diseases	Pathogen Discovery	Dakota Howard et al	?	?	?
USA/FL-CDC-ASC210639686/2021	EPI_ISL_8470899	2021-12-22	Aegis Sciences Corporation	Centers for Disease Control and Prevention Division of Viral Diseases	Pathogen Discovery	Dakota Howard et al	?	?	?
USA/FL-CDC-ASC210639709/2021	EPI_ISL_8470908	2021-12-22	Aegis Sciences Corporation	Centers for Disease Control and Prevention Division of Viral Diseases	Pathogen Discovery	Dakota Howard et al	?	?	?
USA/FL-CDC-ASC210639866/2021	EPI_ISL_8470988	2021-12-22	Aegis Sciences Corporation	Centers for Disease Control and Prevention Division of Viral Diseases	Pathogen Discovery	Dakota Howard et al	?	?	?
USA/FL-CDC-ASC210639976/2021	EPI_ISL_8470857	2021-12-22	Aegis Sciences Corporation	Centers for Disease Control and Prevention Division of Viral Diseases	Pathogen Discovery	Dakota Howard et al	?	?	?
USA/FL-CDC-ASC210639978/2021	EPI_ISL_8470854	2021-12-22	Aegis Sciences Corporation	Centers for Disease Control and Prevention Division of Viral Diseases	Pathogen Discovery	Dakota Howard et al	?	?	?
USA/FL-CDC-ASC210639987/2021	EPI_ISL_8424935	2021-12-20	Aegis Sciences Corporation	Centers for Disease Control and Prevention Division of Viral Diseases	Pathogen Discovery	Dakota Howard et al	?	?	?
USA/FL-CDC-ASC210639990/2021	EPI_ISL_8425144	2021-12-21	Aegis Sciences Corporation	Centers for Disease Control and Prevention Division of Viral Diseases	Pathogen Discovery	Dakota Howard et al	?	?	?
USA/FL-CDC-ASC210640021/2021	EPI_ISL_8470847	2021-12-22	Aegis Sciences Corporation	Centers for Disease Control and Prevention Division of Viral Diseases	Pathogen Discovery	Dakota Howard et al	?	?	?
USA/FL-CDC-ASC210640026/2021	EPI_ISL_8470843	2021-12-22	Aegis Sciences Corporation	Centers for Disease Control and Prevention Division of Viral Diseases	Pathogen Discovery	Dakota Howard et al	?	?	?
USA/FL-CDC-ASC210640047/2021	EPI_ISL_8424941	2021-12-20	Aegis Sciences Corporation	Centers for Disease Control and Prevention Division of Viral Diseases	Pathogen Discovery	Dakota Howard et al	?	?	?
USA/FL-CDC-ASC210640052/2021	EPI_ISL_8471092	2021-12-22	Aegis Sciences Corporation	Centers for Disease Control and Prevention Division of Viral Diseases	Pathogen Discovery	Dakota Howard et al	?	?	?
USA/FL-CDC-ASC210640303/2021	EPI_ISL_8425234	2021-12-21	Aegis Sciences Corporation	Centers for Disease Control and Prevention Division of Viral Diseases	Pathogen Discovery	Dakota Howard et al	?	?	?
USA/FL-CDC-ASC210640477/2021	EPI_ISL_8425087	2021-12-21	Aegis Sciences Corporation	Centers for Disease Control and Prevention Division of Viral Diseases	Pathogen Discovery	Dakota Howard et al	?	?	?
USA/FL-CDC-ASC210640637/2021	EPI_ISL_8552053	2021-12-23	Aegis Sciences Corporation	Centers for Disease Control and Prevention Division of Viral Diseases	Pathogen Discovery	Dakota Howard et al	?	?	?
USA/FL-CDC-ASC210640710/2021	EPI_ISL_8471031	2021-12-22	Aegis Sciences Corporation	Centers for Disease Control and Prevention Division of Viral Diseases	Pathogen Discovery	Dakota Howard et al	?	?	?
USA/FL-CDC-ASC210640719/2021	EPI_ISL_8471143	2021-12-22	Aegis Sciences Corporation	Centers for Disease Control and Prevention Division of Viral Diseases	Pathogen Discovery	Dakota Howard et al	?	?	?
USA/FL-CDC-ASC210641305/2021	EPI_ISL_8425019	2021-12-21	Aegis Sciences Corporation	Centers for Disease Control and Prevention Division of Viral Diseases	Pathogen Discovery	Dakota Howard et al	?	?	?
USA/FL-CDC-ASC210641553/2021	EPI_ISL_8470793	2021-12-22	Aegis Sciences Corporation	Centers for Disease Control and Prevention Division of Viral Diseases	Pathogen Discovery	Dakota Howard et al	?	?	?
USA/FL-CDC-ASC210641604/2021	EPI_ISL_8553880	2021-12-26	Aegis Sciences Corporation	Centers for Disease Control and Prevention Division of Viral Diseases	Pathogen Discovery	Dakota Howard et al	?	?	?
USA/FL-CDC-ASC210642318/2021	EPI_ISL_8553856	2021-12-26	Aegis Sciences Corporation	Centers for Disease Control and Prevention Division of Viral Diseases	Pathogen Discovery	Dakota Howard et al	?	?	?
USA/FL-CDC-ASC210642540/2021	EPI_ISL_8552025	2021-12-23	Aegis Sciences Corporation	Centers for Disease Control and Prevention Division of Viral Diseases	Pathogen Discovery	Dakota Howard et al	?	?	?
USA/FL-CDC-ASC210642579/2021	EPI_ISL_8471230	2021-12-22	Aegis Sciences Corporation	Centers for Disease Control and Prevention Division of Viral Diseases	Pathogen Discovery	Dakota Howard et al	?	?	?
USA/FL-CDC-ASC210642603/2021	EPI_ISL_8471249	2021-12-22	Aegis Sciences Corporation	Centers for Disease Control and Prevention Division of Viral Diseases	Pathogen Discovery	Dakota Howard et al	?	?	?
USA/FL-CDC-ASC210642649/2021	EPI_ISL_8551350	2021-12-23	Aegis Sciences Corporation	Centers for Disease Control and Prevention Division of Viral Diseases	Pathogen Discovery	Dakota Howard et al	?	?	?
USA/FL-CDC-ASC210642652/2021	EPI_ISL_8551403	2021-12-23	Aegis Sciences Corporation	Centers for Disease Control and Prevention Division of Viral Diseases	Pathogen Discovery	Dakota Howard et al	?	?	?
USA/FL-CDC-ASC210642662/2021	EPI_ISL_8554817	2021-12-26	Aegis Sciences Corporation	Centers for Disease Control and Prevention Division of Viral Diseases	Pathogen Discovery	Dakota Howard et al	?	?	?
USA/FL-CDC-ASC210642664/2021	EPI_ISL_8554428	2021-12-26	Aegis Sciences Corporation	Centers for Disease Control and Prevention Division of Viral Diseases	Pathogen Discovery	Dakota Howard et al	?	?	?
USA/FL-CDC-ASC210642754/2021	EPI_ISL_8554058	2021-12-26	Aegis Sciences Corporation	Centers for Disease Control and Prevention Division of Viral Diseases	Pathogen Discovery	Dakota Howard et al	?	?	?
USA/FL-CDC-ASC210642760/2021	EPI_ISL_8686101	2021-12-26	Aegis Sciences Corporation	Centers for Disease Control and Prevention Division of Viral Diseases	Pathogen Discovery	Dakota Howard et al	?	?	?
USA/FL-CDC-ASC210642764/2021	EPI_ISL_8686104	2021-12-26	Aegis Sciences Corporation	Centers for Disease Control and Prevention Division of Viral Diseases	Pathogen Discovery	Dakota Howard et al	?	?	?
USA/FL-CDC-ASC210646880/2022	EPI_ISL_9955671	2022-01-31	Aegis Sciences Corporation	Centers for Disease Control and Prevention Division of Viral Diseases	Pathogen Discovery	Dakota Howard et al	?	?	?
USA/FL-CDC-ASC210647548/2022	EPI_ISL_9981960	2022-02-01	Aegis Sciences Corporation	Centers for Disease Control and Prevention Division of Viral Diseases	Pathogen Discovery	Dakota Howard et al	?	?	?
USA/FL-CDC-ASC210649414/2022	EPI_ISL_10043727	2022-02-02	Aegis Sciences Corporation	Centers for Disease Control and Prevention Division of Viral Diseases	Pathogen Discovery	Dakota Howard et al	?	?	?
USA/FL-CDC-ASC210681787/2022	EPI_ISL_9634278	2022-01-21	Aegis Sciences Corporation	Centers for Disease Control and Prevention Division of Viral Diseases	Pathogen Discovery	Dakota Howard et al	?	?	?
USA/FL-CDC-ASC210682306/2022	EPI_ISL_9635034	2022-01-22	Aegis Sciences Corporation	Centers for Disease Control and Prevention Division of Viral Diseases	Pathogen Discovery	Dakota Howard et al	?	?	?
USA/FL-CDC-ASC210682315/2022	EPI_ISL_9635024	2022-01-22	Aegis Sciences Corporation	Centers for Disease Control and Prevention Division of Viral Diseases	Pathogen Discovery	Dakota Howard et al	?	?	?
USA/FL-CDC-ASC210686596/2022	EPI_ISL_9951009	2022-01-28	Aegis Sciences Corporation	Centers for Disease Control and Prevention Division of Viral Diseases	Pathogen Discovery	Dakota Howard et al	?	?	?
USA/FL-CDC-ASC210687644/2022	EPI_ISL_9933924	2022-01-28	Aegis Sciences Corporation	Centers for Disease Control and Prevention Division of Viral Diseases	Pathogen Discovery	Dakota Howard et al	?	?	?
USA/FL-CDC-ASC210687718/2022	EPI_ISL_9934003	2022-01-29	Aegis Sciences Corporation	Centers for Disease Control and Prevention Division of Viral Diseases	Pathogen Discovery	Dakota Howard et al	?	?	?
USA/FL-CDC-ASC210690168/2022	EPI_ISL_9981968	2022-02-01	Aegis Sciences Corporation	Centers for Disease Control and Prevention Division of Viral Diseases	Pathogen Discovery	Dakota Howard et al	?	?	?
USA/FL-CDC-ASC210690169/2022	EPI_ISL_9981967	2022-02-01	Aegis Sciences Corporation	Centers for Disease Control and Prevention Division of Viral Diseases	Pathogen Discovery	Dakota Howard et al	?	?	?
USA/FL-CDC-ASC210690170/2022	EPI_ISL_9981966	2022-02-01	Aegis Sciences Corporation	Centers for Disease Control and Prevention Division of Viral Diseases	Pathogen Discovery	Dakota Howard et al	?	?	?
USA/FL-CDC-ASC210692562/2022	EPI_ISL_10043798	2022-02-03	Aegis Sciences Corporation	Centers for Disease Control and Prevention Division of Viral Diseases	Pathogen Discovery	Dakota Howard et al	?	?	?
USA/FL-CDC-ASC210692573/2022	EPI_ISL_10043642	2022-02-02	Aegis Sciences Corporation	Centers for Disease Control and Prevention Division of Viral Diseases	Pathogen Discovery	Dakota Howard et al	?	?	?
USA/FL-CDC-ASC210693639/2022	EPI_ISL_10223579	2022-02-04	Aegis Sciences Corporation	Centers for Disease Control and Prevention Division of Viral Diseases	Pathogen Discovery	Dakota Howard et al	?	?	?
USA/FL-CDC-ASC210693657/2022	EPI_ISL_10223575	2022-02-04	Aegis Sciences Corporation	Centers for Disease Control and Prevention Division of Viral Diseases	Pathogen Discovery	Dakota Howard et al	?	?	?
USA/FL-CDC-ASC210693938/2022	EPI_ISL_10229656	2022-02-06	Aegis Sciences Corporation	Centers for Disease Control and Prevention Division of Viral Diseases	Pathogen Discovery	Dakota Howard et al	?	?	?
USA/FL-CDC-ASC210694620/2022	EPI_ISL_10077214	2022-02-05	Aegis Sciences Corporation	Centers for Disease Control and Prevention Division of Viral Diseases	Pathogen Discovery	Dakota Howard et al	?	?	?
USA/FL-CDC-ASC210694913/2022	EPI_ISL_10229774	2022-02-06	Aegis Sciences Corporation	Centers for Disease Control and Prevention Division of Viral Diseases	Pathogen Discovery	Dakota Howard et al	?	?	?
USA/FL-CDC-ASC210696055/2022	EPI_ISL_10273556	2022-02-07	Aegis Sciences Corporation	Centers for Disease Control and Prevention Division of Viral Diseases	Pathogen Discovery	Dakota Howard et al	?	?	?
USA/FL-CDC-ASC210696149/2022	EPI_ISL_10273580	2022-02-07	Aegis Sciences Corporation	Centers for Disease Control and Prevention Division of Viral Diseases	Pathogen Discovery	Dakota Howard et al	?	?	?
USA/FL-CDC-ASC210696187/2022	EPI_ISL_10222569	2022-02-03	Aegis Sciences Corporation	Centers for Disease Control and Prevention Division of Viral Diseases	Pathogen Discovery	Dakota Howard et al	?	?	?
USA/FL-CDC-ASC210696459/2022	EPI_ISL_10366760	2022-02-04	Aegis Sciences Corporation	Centers for Disease Control and Prevention Division of Viral Diseases	Pathogen Discovery	Dakota Howard et al	?	?	?
USA/FL-CDC-ASC210696536/2022	EPI_ISL_10366726	2022-02-04	Aegis Sciences Corporation	Centers for Disease Control and Prevention Division of Viral Diseases	Pathogen Discovery	Dakota Howard et al	?	?	?
USA/FL-CDC-ASC210698044/2022	EPI_ISL_10229289	2022-02-06	Aegis Sciences Corporation	Centers for Disease Control and Prevention Division of Viral Diseases	Pathogen Discovery	Dakota Howard et al	?	?	?
USA/FL-CDC-ASC210698284/2022	EPI_ISL_10370871	2022-02-10	Aegis Sciences Corporation	Centers for Disease Control and Prevention Division of Viral Diseases	Pathogen Discovery	Dakota Howard et al	?	?	?
USA/FL-CDC-ASC210698285/2022	EPI_ISL_10371089	2022-02-10	Aegis Sciences Corporation	Centers for Disease Control and Prevention Division of Viral Diseases	Pathogen Discovery	Dakota Howard et al	?	?	?
USA/FL-CDC-ASC210698289/2022	EPI_ISL_10371085	2022-02-10	Aegis Sciences Corporation	Centers for Disease Control and Prevention Division of Viral Diseases	Pathogen Discovery	Dakota Howard et al	?	?	?
USA/FL-CDC-ASC210698290/2022	EPI_ISL_10371082	2022-02-10	Aegis Sciences Corporation	Centers for Disease Control and Prevention Division of Viral Diseases	Pathogen Discovery	Dakota Howard et al	?	?	?
USA/FL-CDC-ASC210698291/2022	EPI_ISL_10371052	2022-02-10	Aegis Sciences Corporation	Centers for Disease Control and Prevention Division of Viral Diseases	Pathogen Discovery	Dakota Howard et al	?	?	?
USA/FL-CDC-ASC210698296/2022	EPI_ISL_10371034	2022-02-10	Aegis Sciences Corporation	Centers for Disease Control and Prevention Division of Viral Diseases	Pathogen Discovery	Dakota Howard et al	?	?	?
USA/FL-CDC-ASC210698398/2022	EPI_ISL_10369092	2022-02-09	Aegis Sciences Corporation	Centers for Disease Control and Prevention Division of Viral Diseases	Pathogen Discovery	Dakota Howard et al	?	?	?
USA/FL-CDC-ASC210698405/2022	EPI_ISL_10367719	2022-02-08	Aegis Sciences Corporation	Centers for Disease Control and Prevention Division of Viral Diseases	Pathogen Discovery	Dakota Howard et al	?	?	?
USA/FL-CDC-ASC210698423/2022	EPI_ISL_10369059	2022-02-09	Aegis Sciences Corporation	Centers for Disease Control and Prevention Division of Viral Diseases	Pathogen Discovery	Dakota Howard et al	?	?	?
USA/FL-CDC-ASC210698441/2022	EPI_ISL_10369148	2022-02-09	Aegis Sciences Corporation	Centers for Disease Control and Prevention Division of Viral Diseases	Pathogen Discovery	Dakota Howard et al	?	?	?
USA/FL-CDC-ASC210698444/2022	EPI_ISL_10369143	2022-02-09	Aegis Sciences Corporation	Centers for Disease Control and Prevention Division of Viral Diseases	Pathogen Discovery	Dakota Howard et al	?	?	?
USA/FL-CDC-ASC210698449/2022	EPI_ISL_10369135	2022-02-09	Aegis Sciences Corporation	Centers for Disease Control and Prevention Division of Viral Diseases	Pathogen Discovery	Dakota Howard et al	?	?	?
USA/FL-CDC-ASC210698451/2022	EPI_ISL_10369132	2022-02-09	Aegis Sciences Corporation	Centers for Disease Control and Prevention Division of Viral Diseases	Pathogen Discovery	Dakota Howard et al	?	?	?
USA/FL-CDC-ASC210698527/2022	EPI_ISL_10370230	2022-02-10	Aegis Sciences Corporation	Centers for Disease Control and Prevention Division of Viral Diseases	Pathogen Discovery	Dakota Howard et al	?	?	?
USA/FL-CDC-ASC210698531/2022	EPI_ISL_10370234	2022-02-10	Aegis Sciences Corporation	Centers for Disease Control and Prevention Division of Viral Diseases	Pathogen Discovery	Dakota Howard et al	?	?	?
USA/FL-CDC-ASC210698546/2022	EPI_ISL_10370251	2022-02-10	Aegis Sciences Corporation	Centers for Disease Control and Prevention Division of Viral Diseases	Pathogen Discovery	Dakota Howard et al	?	?	?
USA/FL-CDC-ASC210698551/2022	EPI_ISL_10370290	2022-02-10	Aegis Sciences Corporation	Centers for Disease Control and Prevention Division of Viral Diseases	Pathogen Discovery	Dakota Howard et al	?	?	?
USA/FL-CDC-ASC210699031/2022	EPI_ISL_10369058	2022-02-09	Aegis Sciences Corporation	Centers for Disease Control and Prevention Division of Viral Diseases	Pathogen Discovery	Dakota Howard et al	?	?	?
USA/FL-CDC-ASC210699036/2022	EPI_ISL_10368999	2022-02-09	Aegis Sciences Corporation	Centers for Disease Control and Prevention Division of Viral Diseases	Pathogen Discovery	Dakota Howard et al	?	?	?
USA/FL-CDC-ASC210699220/2022	EPI_ISL_10369751	2022-02-09	Aegis Sciences Corporation	Centers for Disease Control and Prevention Division of Viral Diseases	Pathogen Discovery	Dakota Howard et al	?	?	?
USA/FL-CDC-ASC210699221/2022	EPI_ISL_10369762	2022-02-09	Aegis Sciences Corporation	Centers for Disease Control and Prevention Division of Viral Diseases	Pathogen Discovery	Dakota Howard et al	?	?	?
USA/FL-CDC-ASC210699240/2022	EPI_ISL_10369814	2022-02-10	Aegis Sciences Corporation	Centers for Disease Control and Prevention Division of Viral Diseases	Pathogen Discovery	Dakota Howard et al	?	?	?
USA/FL-CDC-ASC210699241/2022	EPI_ISL_10369816	2022-02-10	Aegis Sciences Corporation	Centers for Disease Control and Prevention Division of Viral Diseases	Pathogen Discovery	Dakota Howard et al	?	?	?
USA/FL-CDC-ASC210699242/2022	EPI_ISL_10369818	2022-02-10	Aegis Sciences Corporation	Centers for Disease Control and Prevention Division of Viral Diseases	Pathogen Discovery	Dakota Howard et al	?	?	?
USA/FL-CDC-ASC210699249/2022	EPI_ISL_10369804	2022-02-10	Aegis Sciences Corporation	Centers for Disease Control and Prevention Division of Viral Diseases	Pathogen Discovery	Dakota Howard et al	?	?	?
USA/FL-CDC-ASC210699250/2022	EPI_ISL_10369925	2022-02-10	Aegis Sciences Corporation	Centers for Disease Control and Prevention Division of Viral Diseases	Pathogen Discovery	Dakota Howard et al	?	?	?
USA/FL-CDC-ASC210699253/2022	EPI_ISL_10369847	2022-02-10	Aegis Sciences Corporation	Centers for Disease Control and Prevention Division of Viral Diseases	Pathogen Discovery	Dakota Howard et al	?	?	?
USA/FL-CDC-ASC210699318/2022	EPI_ISL_10369937	2022-02-10	Aegis Sciences Corporation	Centers for Disease Control and Prevention Division of Viral Diseases	Pathogen Discovery	Dakota Howard et al	?	?	?
USA/FL-CDC-ASC210699331/2022	EPI_ISL_10370540	2022-02-10	Aegis Sciences Corporation	Centers for Disease Control and Prevention Division of Viral Diseases	Pathogen Discovery	Dakota Howard et al	?	?	?
USA/FL-CDC-ASC210699333/2022	EPI_ISL_10370543	2022-02-10	Aegis Sciences Corporation	Centers for Disease Control and Prevention Division of Viral Diseases	Pathogen Discovery	Dakota Howard et al	?	?	?
USA/FL-CDC-ASC210699335/2022	EPI_ISL_10370546	2022-02-10	Aegis Sciences Corporation	Centers for Disease Control and Prevention Division of Viral Diseases	Pathogen Discovery	Dakota Howard et al	?	?	?
USA/FL-CDC-ASC210699336/2022	EPI_ISL_10370548	2022-02-10	Aegis Sciences Corporation	Centers for Disease Control and Prevention Division of Viral Diseases	Pathogen Discovery	Dakota Howard et al	?	?	?
USA/FL-CDC-ASC210699339/2022	EPI_ISL_10370550	2022-02-10	Aegis Sciences Corporation	Centers for Disease Control and Prevention Division of Viral Diseases	Pathogen Discovery	Dakota Howard et al	?	?	?
USA/FL-CDC-ASC210699340/2022	EPI_ISL_10370552	2022-02-10	Aegis Sciences Corporation	Centers for Disease Control and Prevention Division of Viral Diseases	Pathogen Discovery	Dakota Howard et al	?	?	?
USA/FL-CDC-ASC210699400/2022	EPI_ISL_10370661	2022-02-10	Aegis Sciences Corporation	Centers for Disease Control and Prevention Division of Viral Diseases	Pathogen Discovery	Dakota Howard et al	?	?	?
USA/FL-CDC-ASC210699578/2022	EPI_ISL_10386838	2022-02-11	Aegis Sciences Corporation	Centers for Disease Control and Prevention Division of Viral Diseases	Pathogen Discovery	Dakota Howard et al	?	?	?
USA/FL-CDC-ASC210699590/2022	EPI_ISL_10386871	2022-02-11	Aegis Sciences Corporation	Centers for Disease Control and Prevention Division of Viral Diseases	Pathogen Discovery	Dakota Howard et al	?	?	?
USA/FL-CDC-ASC210699644/2022	EPI_ISL_10387188	2022-02-11	Aegis Sciences Corporation	Centers for Disease Control and Prevention Division of Viral Diseases	Pathogen Discovery	Dakota Howard et al	?	?	?
USA/FL-CDC-ASC210699649/2022	EPI_ISL_10387250	2022-02-11	Aegis Sciences Corporation	Centers for Disease Control and Prevention Division of Viral Diseases	Pathogen Discovery	Dakota Howard et al	?	?	?
USA/FL-CDC-ASC210699650/2022	EPI_ISL_10387256	2022-02-11	Aegis Sciences Corporation	Centers for Disease Control and Prevention Division of Viral Diseases	Pathogen Discovery	Dakota Howard et al	?	?	?
USA/FL-CDC-ASC210699817/2022	EPI_ISL_10384949	2022-02-11	Aegis Sciences Corporation	Centers for Disease Control and Prevention Division of Viral Diseases	Pathogen Discovery	Dakota Howard et al	?	?	?
USA/FL-CDC-ASC210699823/2022	EPI_ISL_10384941	2022-02-11	Aegis Sciences Corporation	Centers for Disease Control and Prevention Division of Viral Diseases	Pathogen Discovery	Dakota Howard et al	?	?	?
USA/FL-CDC-ASC210700025/2022	EPI_ISL_10385136	2022-02-11	Aegis Sciences Corporation	Centers for Disease Control and Prevention Division of Viral Diseases	Pathogen Discovery	Dakota Howard et al	?	?	?
USA/FL-CDC-ASC210700055/2022	EPI_ISL_10385190	2022-02-11	Aegis Sciences Corporation	Centers for Disease Control and Prevention Division of Viral Diseases	Pathogen Discovery	Dakota Howard et al	?	?	?
USA/FL-CDC-ASC210700057/2022	EPI_ISL_10385186	2022-02-11	Aegis Sciences Corporation	Centers for Disease Control and Prevention Division of Viral Diseases	Pathogen Discovery	Dakota Howard et al	?	?	?
USA/FL-CDC-ASC210700060/2022	EPI_ISL_10387179	2022-02-11	Aegis Sciences Corporation	Centers for Disease Control and Prevention Division of Viral Diseases	Pathogen Discovery	Dakota Howard et al	?	?	?
USA/FL-CDC-ASC210700082/2022	EPI_ISL_10385164	2022-02-11	Aegis Sciences Corporation	Centers for Disease Control and Prevention Division of Viral Diseases	Pathogen Discovery	Dakota Howard et al	?	?	?
USA/FL-CDC-ASC210700088/2022	EPI_ISL_10371400	2022-02-10	Aegis Sciences Corporation	Centers for Disease Control and Prevention Division of Viral Diseases	Pathogen Discovery	Dakota Howard et al	?	?	?
USA/FL-CDC-ASC210700092/2022	EPI_ISL_10385479	2022-02-11	Aegis Sciences Corporation	Centers for Disease Control and Prevention Division of Viral Diseases	Pathogen Discovery	Dakota Howard et al	?	?	?
USA/FL-CDC-ASC210700106/2022	EPI_ISL_10385462	2022-02-11	Aegis Sciences Corporation	Centers for Disease Control and Prevention Division of Viral Diseases	Pathogen Discovery	Dakota Howard et al	?	?	?
USA/FL-CDC-ASC210700149/2022	EPI_ISL_10371169	2022-02-10	Aegis Sciences Corporation	Centers for Disease Control and Prevention Division of Viral Diseases	Pathogen Discovery	Dakota Howard et al	?	?	?
USA/FL-CDC-ASC210700166/2022	EPI_ISL_10387538	2022-02-11	Aegis Sciences Corporation	Centers for Disease Control and Prevention Division of Viral Diseases	Pathogen Discovery	Dakota Howard et al	?	?	?
USA/FL-CDC-ASC210700172/2022	EPI_ISL_10387662	2022-02-11	Aegis Sciences Corporation	Centers for Disease Control and Prevention Division of Viral Diseases	Pathogen Discovery	Dakota Howard et al	?	?	?
USA/FL-CDC-ASC210700433/2022	EPI_ISL_10386488	2022-02-11	Aegis Sciences Corporation	Centers for Disease Control and Prevention Division of Viral Diseases	Pathogen Discovery	Dakota Howard et al	?	?	?
USA/FL-CDC-ASC210711576/2021	EPI_ISL_7939194	2021-11-21	Aegis Sciences Corporation	Centers for Disease Control and Prevention Division of Viral Diseases	Pathogen Discovery	Dakota Howard et al	?	?	?
USA/FL-CDC-ASC210716703/2021	EPI_ISL_7945602	2021-11-26	Aegis Sciences Corporation	Centers for Disease Control and Prevention Division of Viral Diseases	Pathogen Discovery	Dakota Howard et al	?	?	?
USA/FL-CDC-ASC210748915/2022	EPI_ISL_10604950	2022-02-19	Aegis Sciences Corporation	Centers for Disease Control and Prevention Division of Viral Diseases	Pathogen Discovery	Dakota Howard et al	?	?	?
USA/FL-CDC-ASC210748956/2022	EPI_ISL_10604654	2022-02-19	Aegis Sciences Corporation	Centers for Disease Control and Prevention Division of Viral Diseases	Pathogen Discovery	Dakota Howard et al	?	?	?
USA/FL-CDC-ASC210748962/2022	EPI_ISL_10604700	2022-02-19	Aegis Sciences Corporation	Centers for Disease Control and Prevention Division of Viral Diseases	Pathogen Discovery	Dakota Howard et al	?	?	?
USA/FL-CDC-ASC210749148/2022	EPI_ISL_10604821	2022-02-19	Aegis Sciences Corporation	Centers for Disease Control and Prevention Division of Viral Diseases	Pathogen Discovery	Dakota Howard et al	?	?	?
USA/FL-CDC-ASC210749993/2022	EPI_ISL_10651596	2022-02-21	Aegis Sciences Corporation	Centers for Disease Control and Prevention Division of Viral Diseases	Pathogen Discovery	Dakota Howard et al	?	?	?
USA/FL-CDC-ASC210750226/2022	EPI_ISL_10781212	2022-02-23	Aegis Sciences Corporation	Centers for Disease Control and Prevention Division of Viral Diseases	Pathogen Discovery	Dakota Howard et al	?	?	?
USA/FL-CDC-ASC210750280/2022	EPI_ISL_10780456	2022-02-22	Aegis Sciences Corporation	Centers for Disease Control and Prevention Division of Viral Diseases	Pathogen Discovery	Dakota Howard et al	?	?	?
USA/FL-CDC-ASC210750284/2022	EPI_ISL_10781113	2022-02-23	Aegis Sciences Corporation	Centers for Disease Control and Prevention Division of Viral Diseases	Pathogen Discovery	Dakota Howard et al	?	?	?
USA/FL-CDC-ASC210750285/2022	EPI_ISL_10781114	2022-02-23	Aegis Sciences Corporation	Centers for Disease Control and Prevention Division of Viral Diseases	Pathogen Discovery	Dakota Howard et al	?	?	?
USA/FL-CDC-ASC210816565/2022	EPI_ISL_10491396	2022-02-15	Aegis Sciences Corporation	Centers for Disease Control and Prevention Division of Viral Diseases	Pathogen Discovery	Dakota Howard et al	?	?	?
USA/FL-CDC-ASC210816640/2022	EPI_ISL_10470089	2022-02-14	Aegis Sciences Corporation	Centers for Disease Control and Prevention Division of Viral Diseases	Pathogen Discovery	Dakota Howard et al	?	?	?
USA/FL-CDC-ASC210816650/2022	EPI_ISL_10490813	2022-02-15	Aegis Sciences Corporation	Centers for Disease Control and Prevention Division of Viral Diseases	Pathogen Discovery	Dakota Howard et al	?	?	?
USA/FL-CDC-ASC210818559/2022	EPI_ISL_10491850	2022-02-16	Aegis Sciences Corporation	Centers for Disease Control and Prevention Division of Viral Diseases	Pathogen Discovery	Dakota Howard et al	?	?	?
USA/FL-CDC-ASC210818560/2022	EPI_ISL_10491851	2022-02-16	Aegis Sciences Corporation	Centers for Disease Control and Prevention Division of Viral Diseases	Pathogen Discovery	Dakota Howard et al	?	?	?
USA/FL-CDC-ASC210818804/2022	EPI_ISL_10491631	2022-02-16	Aegis Sciences Corporation	Centers for Disease Control and Prevention Division of Viral Diseases	Pathogen Discovery	Dakota Howard et al	?	?	?
USA/FL-CDC-ASC210819464/2022	EPI_ISL_10492239	2022-02-12	Aegis Sciences Corporation	Centers for Disease Control and Prevention Division of Viral Diseases	Pathogen Discovery	Dakota Howard et al	?	?	?
USA/FL-CDC-ASC210819747/2022	EPI_ISL_10492251	2022-02-12	Aegis Sciences Corporation	Centers for Disease Control and Prevention Division of Viral Diseases	Pathogen Discovery	Dakota Howard et al	?	?	?
USA/FL-CDC-ASC210822223/2022	EPI_ISL_10607211	2022-02-20	Aegis Sciences Corporation	Centers for Disease Control and Prevention Division of Viral Diseases	Pathogen Discovery	Dakota Howard et al	?	?	?
USA/FL-CDC-ASC210822231/2022	EPI_ISL_10607270	2022-02-20	Aegis Sciences Corporation	Centers for Disease Control and Prevention Division of Viral Diseases	Pathogen Discovery	Dakota Howard et al	?	?	?
USA/FL-CDC-ASC210823012/2022	EPI_ISL_10702746	2022-02-21	Aegis Sciences Corporation	Centers for Disease Control and Prevention Division of Viral Diseases	Pathogen Discovery	Dakota Howard et al	?	?	?
USA/FL-CDC-ASC210823526/2022	EPI_ISL_10703727	2022-02-22	Aegis Sciences Corporation	Centers for Disease Control and Prevention Division of Viral Diseases	Pathogen Discovery	Dakota Howard et al	?	?	?
USA/FL-CDC-ASC210824631/2022	EPI_ISL_10780673	2022-02-23	Aegis Sciences Corporation	Centers for Disease Control and Prevention Division of Viral Diseases	Pathogen Discovery	Dakota Howard et al	?	?	?
USA/FL-CDC-ASC210824871/2022	EPI_ISL_10782052	2022-02-24	Aegis Sciences Corporation	Centers for Disease Control and Prevention Division of Viral Diseases	Pathogen Discovery	Dakota Howard et al	?	?	?
USA/FL-CDC-ASC210854412/2022	EPI_ISL_10390375	2022-02-12	Aegis Sciences Corporation	Centers for Disease Control and Prevention Division of Viral Diseases	Pathogen Discovery	Dakota Howard et al	?	?	?
USA/FL-CDC-ASC210854414/2022	EPI_ISL_10390461	2022-02-12	Aegis Sciences Corporation	Centers for Disease Control and Prevention Division of Viral Diseases	Pathogen Discovery	Dakota Howard et al	?	?	?
USA/FL-CDC-ASC210854426/2022	EPI_ISL_10387222	2022-02-11	Aegis Sciences Corporation	Centers for Disease Control and Prevention Division of Viral Diseases	Pathogen Discovery	Dakota Howard et al	?	?	?
USA/FL-CDC-ASC210854429/2022	EPI_ISL_10390483	2022-02-12	Aegis Sciences Corporation	Centers for Disease Control and Prevention Division of Viral Diseases	Pathogen Discovery	Dakota Howard et al	?	?	?
USA/FL-CDC-ASC210854467/2022	EPI_ISL_10390449	2022-02-12	Aegis Sciences Corporation	Centers for Disease Control and Prevention Division of Viral Diseases	Pathogen Discovery	Dakota Howard et al	?	?	?
USA/FL-CDC-ASC210854586/2022	EPI_ISL_10385006	2022-02-11	Aegis Sciences Corporation	Centers for Disease Control and Prevention Division of Viral Diseases	Pathogen Discovery	Dakota Howard et al	?	?	?
USA/FL-CDC-ASC210854589/2022	EPI_ISL_10389202	2022-02-12	Aegis Sciences Corporation	Centers for Disease Control and Prevention Division of Viral Diseases	Pathogen Discovery	Dakota Howard et al	?	?	?
USA/FL-CDC-ASC210854591/2022	EPI_ISL_10389224	2022-02-12	Aegis Sciences Corporation	Centers for Disease Control and Prevention Division of Viral Diseases	Pathogen Discovery	Dakota Howard et al	?	?	?
USA/FL-CDC-ASC210854592/2022	EPI_ISL_10385052	2022-02-11	Aegis Sciences Corporation	Centers for Disease Control and Prevention Division of Viral Diseases	Pathogen Discovery	Dakota Howard et al	?	?	?
USA/FL-CDC-ASC210854633/2022	EPI_ISL_10389125	2022-02-12	Aegis Sciences Corporation	Centers for Disease Control and Prevention Division of Viral Diseases	Pathogen Discovery	Dakota Howard et al	?	?	?
USA/FL-CDC-ASC210854674/2022	EPI_ISL_10384876	2022-02-11	Aegis Sciences Corporation	Centers for Disease Control and Prevention Division of Viral Diseases	Pathogen Discovery	Dakota Howard et al	?	?	?
USA/FL-CDC-ASC210854765/2022	EPI_ISL_10388040	2022-02-12	Aegis Sciences Corporation	Centers for Disease Control and Prevention Division of Viral Diseases	Pathogen Discovery	Dakota Howard et al	?	?	?
USA/FL-CDC-ASC210854821/2022	EPI_ISL_10333692	2022-02-09	Aegis Sciences Corporation	Centers for Disease Control and Prevention Division of Viral Diseases	Pathogen Discovery	Dakota Howard et al	?	?	?
USA/FL-CDC-ASC210855764/2022	EPI_ISL_10367307	2022-02-07	Aegis Sciences Corporation	Centers for Disease Control and Prevention Division of Viral Diseases	Pathogen Discovery	Dakota Howard et al	?	?	?
USA/FL-CDC-ASC210855765/2022	EPI_ISL_10367310	2022-02-07	Aegis Sciences Corporation	Centers for Disease Control and Prevention Division of Viral Diseases	Pathogen Discovery	Dakota Howard et al	?	?	?
USA/FL-CDC-ASC210855802/2022	EPI_ISL_10367228	2022-02-07	Aegis Sciences Corporation	Centers for Disease Control and Prevention Division of Viral Diseases	Pathogen Discovery	Dakota Howard et al	?	?	?
USA/FL-CDC-ASC210855804/2022	EPI_ISL_10368023	2022-02-08	Aegis Sciences Corporation	Centers for Disease Control and Prevention Division of Viral Diseases	Pathogen Discovery	Dakota Howard et al	?	?	?
USA/FL-CDC-ASC210855806/2022	EPI_ISL_10367209	2022-02-07	Aegis Sciences Corporation	Centers for Disease Control and Prevention Division of Viral Diseases	Pathogen Discovery	Dakota Howard et al	?	?	?
USA/FL-CDC-ASC210856296/2022	EPI_ISL_10367860	2022-02-08	Aegis Sciences Corporation	Centers for Disease Control and Prevention Division of Viral Diseases	Pathogen Discovery	Dakota Howard et al	?	?	?
USA/FL-CDC-ASC210856297/2022	EPI_ISL_10367862	2022-02-08	Aegis Sciences Corporation	Centers for Disease Control and Prevention Division of Viral Diseases	Pathogen Discovery	Dakota Howard et al	?	?	?
USA/FL-CDC-ASC210856313/2022	EPI_ISL_10367406	2022-02-07	Aegis Sciences Corporation	Centers for Disease Control and Prevention Division of Viral Diseases	Pathogen Discovery	Dakota Howard et al	?	?	?
USA/FL-CDC-ASC210856314/2022	EPI_ISL_10367895	2022-02-08	Aegis Sciences Corporation	Centers for Disease Control and Prevention Division of Viral Diseases	Pathogen Discovery	Dakota Howard et al	?	?	?
USA/FL-CDC-ASC210856318/2022	EPI_ISL_10367885	2022-02-08	Aegis Sciences Corporation	Centers for Disease Control and Prevention Division of Viral Diseases	Pathogen Discovery	Dakota Howard et al	?	?	?
USA/FL-CDC-ASC210857254/2022	EPI_ISL_10367147	2022-02-06	Aegis Sciences Corporation	Centers for Disease Control and Prevention Division of Viral Diseases	Pathogen Discovery	Dakota Howard et al	?	?	?
USA/FL-CDC-ASC210858942/2022	EPI_ISL_10491773	2022-02-16	Aegis Sciences Corporation	Centers for Disease Control and Prevention Division of Viral Diseases	Pathogen Discovery	Dakota Howard et al	?	?	?
USA/FL-CDC-ASC210859346/2022	EPI_ISL_10491267	2022-02-15	Aegis Sciences Corporation	Centers for Disease Control and Prevention Division of Viral Diseases	Pathogen Discovery	Dakota Howard et al	?	?	?
USA/FL-CDC-ASC210859708/2022	EPI_ISL_10492674	2022-02-16	Aegis Sciences Corporation	Centers for Disease Control and Prevention Division of Viral Diseases	Pathogen Discovery	Dakota Howard et al	?	?	?
USA/FL-CDC-ASC210860795/2022	EPI_ISL_10493428	2022-02-17	Aegis Sciences Corporation	Centers for Disease Control and Prevention Division of Viral Diseases	Pathogen Discovery	Dakota Howard et al	?	?	?
USA/FL-CDC-ASC210861071/2022	EPI_ISL_10491617	2022-02-16	Aegis Sciences Corporation	Centers for Disease Control and Prevention Division of Viral Diseases	Pathogen Discovery	Dakota Howard et al	?	?	?
USA/FL-CDC-ASC210862025/2022	EPI_ISL_10564582	2022-02-18	Aegis Sciences Corporation	Centers for Disease Control and Prevention Division of Viral Diseases	Pathogen Discovery	Dakota Howard et al	?	?	?
USA/FL-CDC-ASC210862122/2022	EPI_ISL_10602421	2022-02-18	Aegis Sciences Corporation	Centers for Disease Control and Prevention Division of Viral Diseases	Pathogen Discovery	Dakota Howard et al	?	?	?
USA/FL-CDC-ASC210862149/2022	EPI_ISL_10602325	2022-02-18	Aegis Sciences Corporation	Centers for Disease Control and Prevention Division of Viral Diseases	Pathogen Discovery	Dakota Howard et al	?	?	?
USA/FL-CDC-ASC210862167/2022	EPI_ISL_10602535	2022-02-18	Aegis Sciences Corporation	Centers for Disease Control and Prevention Division of Viral Diseases	Pathogen Discovery	Dakota Howard et al	?	?	?
USA/FL-CDC-ASC210863189/2022	EPI_ISL_10605192	2022-02-19	Aegis Sciences Corporation	Centers for Disease Control and Prevention Division of Viral Diseases	Pathogen Discovery	Dakota Howard et al	?	?	?
USA/FL-CDC-ASC210863233/2022	EPI_ISL_10605272	2022-02-19	Aegis Sciences Corporation	Centers for Disease Control and Prevention Division of Viral Diseases	Pathogen Discovery	Dakota Howard et al	?	?	?
USA/FL-CDC-ASC210863238/2022	EPI_ISL_10605255	2022-02-19	Aegis Sciences Corporation	Centers for Disease Control and Prevention Division of Viral Diseases	Pathogen Discovery	Dakota Howard et al	?	?	?
USA/FL-CDC-FG-266255/2022	EPI_ISL_9980252	2022-02-01	Fulgent Genetics	Centers for Disease Control and Prevention Division of Viral Diseases	Pathogen Discovery	Dakota Howard et al	?	?	?
USA/FL-CDC-LC0421039/2021	EPI_ISL_8027209	2021-12-08	Laboratory Corporation of America	Centers for Disease Control and Prevention Division of Viral Diseases	Pathogen Discovery	Dakota Howard et al	?	?	?
USA/FL-CDC-LC0431971/2021	EPI_ISL_8155047	2021-12-13	Laboratory Corporation of America	Centers for Disease Control and Prevention Division of Viral Diseases	Pathogen Discovery	Dakota Howard et al	?	?	?
USA/FL-CDC-LC0432019/2021	EPI_ISL_8156283	2021-12-16	Laboratory Corporation of America	Centers for Disease Control and Prevention Division of Viral Diseases	Pathogen Discovery	Dakota Howard et al	?	?	?
USA/FL-CDC-LC0438698/2021	EPI_ISL_8365122	2021-12-21	Laboratory Corporation of America	Centers for Disease Control and Prevention Division of Viral Diseases	Pathogen Discovery	Dakota Howard et al	?	?	?
USA/FL-CDC-LC0442833/2021	EPI_ISL_8468610	2021-12-16	Laboratory Corporation of America	Centers for Disease Control and Prevention Division of Viral Diseases	Pathogen Discovery	Dakota Howard et al	?	?	?
USA/FL-CDC-LC0447469/2021	EPI_ISL_8599710	2021-12-23	Laboratory Corporation of America	Centers for Disease Control and Prevention Division of Viral Diseases	Pathogen Discovery	Dakota Howard et al	?	?	?
USA/FL-CDC-LC0448025/2021	EPI_ISL_8600061	2021-12-26	Laboratory Corporation of America	Centers for Disease Control and Prevention Division of Viral Diseases	Pathogen Discovery	Dakota Howard et al	?	?	?
USA/FL-CDC-LC0448038/2021	EPI_ISL_8600383	2021-12-27	Laboratory Corporation of America	Centers for Disease Control and Prevention Division of Viral Diseases	Pathogen Discovery	Dakota Howard et al	?	?	?
USA/FL-CDC-LC0448088/2021	EPI_ISL_8601417	2021-12-28	Laboratory Corporation of America	Centers for Disease Control and Prevention Division of Viral Diseases	Pathogen Discovery	Dakota Howard et al	?	?	?
USA/FL-CDC-LC0448108/2021	EPI_ISL_8601431	2021-12-28	Laboratory Corporation of America	Centers for Disease Control and Prevention Division of Viral Diseases	Pathogen Discovery	Dakota Howard et al	?	?	?
USA/FL-CDC-LC0448118/2021	EPI_ISL_8599814	2021-12-23	Laboratory Corporation of America	Centers for Disease Control and Prevention Division of Viral Diseases	Pathogen Discovery	Dakota Howard et al	?	?	?
USA/FL-CDC-LC0448273/2021	EPI_ISL_8600106	2021-12-26	Laboratory Corporation of America	Centers for Disease Control and Prevention Division of Viral Diseases	Pathogen Discovery	Dakota Howard et al	?	?	?
USA/FL-CDC-LC0448284/2021	EPI_ISL_8599662	2021-12-23	Laboratory Corporation of America	Centers for Disease Control and Prevention Division of Viral Diseases	Pathogen Discovery	Dakota Howard et al	?	?	?
USA/FL-CDC-LC0448532/2021	EPI_ISL_8601374	2021-12-28	Laboratory Corporation of America	Centers for Disease Control and Prevention Division of Viral Diseases	Pathogen Discovery	Dakota Howard et al	?	?	?
USA/FL-CDC-LC0449688/2021	EPI_ISL_8600768	2021-12-28	Laboratory Corporation of America	Centers for Disease Control and Prevention Division of Viral Diseases	Pathogen Discovery	Dakota Howard et al	?	?	?
USA/FL-CDC-LC0449799/2021	EPI_ISL_8600764	2021-12-28	Laboratory Corporation of America	Centers for Disease Control and Prevention Division of Viral Diseases	Pathogen Discovery	Dakota Howard et al	?	?	?
USA/FL-CDC-LC0450186/2021	EPI_ISL_8600587	2021-12-28	Laboratory Corporation of America	Centers for Disease Control and Prevention Division of Viral Diseases	Pathogen Discovery	Dakota Howard et al	?	?	?
USA/FL-CDC-LC0453141/2022	EPI_ISL_8603701	2022-01-01	Laboratory Corporation of America	Centers for Disease Control and Prevention Division of Viral Diseases	Pathogen Discovery	Dakota Howard et al	?	?	?
USA/FL-CDC-LC0454237/2021	EPI_ISL_8601002	2021-12-28	Laboratory Corporation of America	Centers for Disease Control and Prevention Division of Viral Diseases	Pathogen Discovery	Dakota Howard et al	?	?	?
USA/FL-CDC-LC0454634/2021	EPI_ISL_8600314	2021-12-27	Laboratory Corporation of America	Centers for Disease Control and Prevention Division of Viral Diseases	Pathogen Discovery	Dakota Howard et al	?	?	?
USA/FL-CDC-LC0463304/2022	EPI_ISL_9039734	2022-01-04	Laboratory Corporation of America	Centers for Disease Control and Prevention Division of Viral Diseases	Pathogen Discovery	Dakota Howard et al	?	?	?
USA/FL-CDC-LC0464552/2022	EPI_ISL_9038308	2022-01-03	Laboratory Corporation of America	Centers for Disease Control and Prevention Division of Viral Diseases	Pathogen Discovery	Dakota Howard et al	?	?	?
USA/FL-CDC-LC0466030/2022	EPI_ISL_9042018	2022-01-06	Laboratory Corporation of America	Centers for Disease Control and Prevention Division of Viral Diseases	Pathogen Discovery	Dakota Howard et al	?	?	?
USA/FL-CDC-LC0471919/2021	EPI_ISL_9049275	2021-12-30	Laboratory Corporation of America	Centers for Disease Control and Prevention Division of Viral Diseases	Pathogen Discovery	Dakota Howard et al	?	?	?
USA/FL-CDC-LC0477341/2022	EPI_ISL_9179651	2022-01-05	Laboratory Corporation of America	Centers for Disease Control and Prevention Division of Viral Diseases	Pathogen Discovery	Dakota Howard et al	?	?	?
USA/FL-CDC-LC0507534/2022	EPI_ISL_9912316	2022-01-24	Laboratory Corporation of America	Centers for Disease Control and Prevention Division of Viral Diseases	Pathogen Discovery	Dakota Howard et al	?	?	?
USA/FL-CDC-LC0507725/2022	EPI_ISL_9911331	2022-01-21	Laboratory Corporation of America	Centers for Disease Control and Prevention Division of Viral Diseases	Pathogen Discovery	Dakota Howard et al	?	?	?
USA/FL-CDC-LC0507792/2022	EPI_ISL_9912177	2022-01-23	Laboratory Corporation of America	Centers for Disease Control and Prevention Division of Viral Diseases	Pathogen Discovery	Dakota Howard et al	?	?	?
USA/FL-CDC-LC0507828/2022	EPI_ISL_9912021	2022-01-22	Laboratory Corporation of America	Centers for Disease Control and Prevention Division of Viral Diseases	Pathogen Discovery	Dakota Howard et al	?	?	?
USA/FL-CDC-LC0507842/2022	EPI_ISL_9912016	2022-01-22	Laboratory Corporation of America	Centers for Disease Control and Prevention Division of Viral Diseases	Pathogen Discovery	Dakota Howard et al	?	?	?
USA/FL-CDC-LC0507860/2022	EPI_ISL_9911626	2022-01-21	Laboratory Corporation of America	Centers for Disease Control and Prevention Division of Viral Diseases	Pathogen Discovery	Dakota Howard et al	?	?	?
USA/FL-CDC-LC0507865/2022	EPI_ISL_9911630	2022-01-21	Laboratory Corporation of America	Centers for Disease Control and Prevention Division of Viral Diseases	Pathogen Discovery	Dakota Howard et al	?	?	?
USA/FL-CDC-LC0517600/2022	EPI_ISL_9972134	2022-02-04	Laboratory Corporation of America	Centers for Disease Control and Prevention Division of Viral Diseases	Pathogen Discovery	Dakota Howard et al	?	?	?
USA/FL-CDC-LC0530688/2022	EPI_ISL_10269964	2022-02-07	Laboratory Corporation of America	Centers for Disease Control and Prevention Division of Viral Diseases	Pathogen Discovery	Dakota Howard et al	?	?	?
USA/FL-CDC-LC0531727/2022	EPI_ISL_10272113	2022-02-09	Laboratory Corporation of America	Centers for Disease Control and Prevention Division of Viral Diseases	Pathogen Discovery	Dakota Howard et al	?	?	?
USA/FL-CDC-LC0532704/2022	EPI_ISL_10270889	2022-02-08	Laboratory Corporation of America	Centers for Disease Control and Prevention Division of Viral Diseases	Pathogen Discovery	Dakota Howard et al	?	?	?
USA/FL-CDC-LC0542688/2022	EPI_ISL_10562350	2022-02-16	Laboratory Corporation of America	Centers for Disease Control and Prevention Division of Viral Diseases	Pathogen Discovery	Dakota Howard et al	?	?	?
USA/FL-CDC-LC0544879/2022	EPI_ISL_10557113	2022-02-06	Laboratory Corporation of America	Centers for Disease Control and Prevention Division of Viral Diseases	Pathogen Discovery	Dakota Howard et al	?	?	?
USA/FL-CDC-LC0545931/2022	EPI_ISL_10556775	2022-02-01	Laboratory Corporation of America	Centers for Disease Control and Prevention Division of Viral Diseases	Pathogen Discovery	Dakota Howard et al	?	?	?
USA/FL-CDC-LC0546081/2022	EPI_ISL_10556544	2022-01-29	Laboratory Corporation of America	Centers for Disease Control and Prevention Division of Viral Diseases	Pathogen Discovery	Dakota Howard et al	?	?	?
USA/FL-CDC-LC0546318/2022	EPI_ISL_10563227	2022-02-17	Laboratory Corporation of America	Centers for Disease Control and Prevention Division of Viral Diseases	Pathogen Discovery	Dakota Howard et al	?	?	?
USA/FL-CDC-LC0546327/2022	EPI_ISL_10563220	2022-02-17	Laboratory Corporation of America	Centers for Disease Control and Prevention Division of Viral Diseases	Pathogen Discovery	Dakota Howard et al	?	?	?
USA/FL-CDC-LC0546973/2022	EPI_ISL_10559978	2022-02-12	Laboratory Corporation of America	Centers for Disease Control and Prevention Division of Viral Diseases	Pathogen Discovery	Dakota Howard et al	?	?	?
USA/FL-CDC-MMB14216752/2022	EPI_ISL_10776404	2022-02-07	Mako Medical	Centers for Disease Control and Prevention Division of Viral Diseases	Pathogen Discovery	Dakota Howard et al	?	?	?
USA/FL-CDC-QDX31201161/2021	EPI_ISL_7172616	2021-11-16	Quest Diagnostics Incorporated	Centers for Disease Control and Prevention Division of Viral Diseases	Pathogen Discovery	Dakota Howard et al	?	?	?
USA/FL-CDC-QDX31446799/2021	EPI_ISL_7449619	2021-11-22	Quest Diagnostics Incorporated	Centers for Disease Control and Prevention Division of Viral Diseases	Pathogen Discovery	Dakota Howard et al	?	?	?
USA/FL-CDC-QDX31922211/2021	EPI_ISL_8267451	2021-12-09	Quest Diagnostics Incorporated	Centers for Disease Control and Prevention Division of Viral Diseases	Pathogen Discovery	Dakota Howard et al	?	?	?
USA/FL-CDC-QDX31922240/2021	EPI_ISL_8267588	2021-12-10	Quest Diagnostics Incorporated	Centers for Disease Control and Prevention Division of Viral Diseases	Pathogen Discovery	Dakota Howard et al	?	?	?
USA/FL-CDC-QDX31922268/2021	EPI_ISL_8267781	2021-12-11	Quest Diagnostics Incorporated	Centers for Disease Control and Prevention Division of Viral Diseases	Pathogen Discovery	Dakota Howard et al	?	?	?
USA/FL-CDC-QDX31922504/2021	EPI_ISL_8267374	2021-12-09	Quest Diagnostics Incorporated	Centers for Disease Control and Prevention Division of Viral Diseases	Pathogen Discovery	Dakota Howard et al	?	?	?
USA/FL-CDC-QDX32186824/2021	EPI_ISL_8557416	2021-12-18	Quest Diagnostics Incorporated	Centers for Disease Control and Prevention Division of Viral Diseases	Pathogen Discovery	Dakota Howard et al	?	?	?
USA/FL-CDC-QDX32186832/2021	EPI_ISL_8557503	2021-12-18	Quest Diagnostics Incorporated	Centers for Disease Control and Prevention Division of Viral Diseases	Pathogen Discovery	Dakota Howard et al	?	?	?
USA/FL-CDC-QDX32186838/2021	EPI_ISL_8557446	2021-12-18	Quest Diagnostics Incorporated	Centers for Disease Control and Prevention Division of Viral Diseases	Pathogen Discovery	Dakota Howard et al	?	?	?
USA/FL-CDC-QDX32186862/2021	EPI_ISL_8722070	2021-12-18	Quest Diagnostics Incorporated	Centers for Disease Control and Prevention Division of Viral Diseases	Pathogen Discovery	Dakota Howard et al	?	?	?
USA/FL-CDC-QDX32186865/2021	EPI_ISL_8557426	2021-12-18	Quest Diagnostics Incorporated	Centers for Disease Control and Prevention Division of Viral Diseases	Pathogen Discovery	Dakota Howard et al	?	?	?
USA/FL-CDC-QDX32186877/2021	EPI_ISL_8722088	2021-12-18	Quest Diagnostics Incorporated	Centers for Disease Control and Prevention Division of Viral Diseases	Pathogen Discovery	Dakota Howard et al	?	?	?
USA/FL-CDC-QDX32186898/2021	EPI_ISL_8722047	2021-12-18	Quest Diagnostics Incorporated	Centers for Disease Control and Prevention Division of Viral Diseases	Pathogen Discovery	Dakota Howard et al	?	?	?
USA/FL-CDC-QDX32186899/2021	EPI_ISL_8722046	2021-12-18	Quest Diagnostics Incorporated	Centers for Disease Control and Prevention Division of Viral Diseases	Pathogen Discovery	Dakota Howard et al	?	?	?
USA/FL-CDC-QDX32186911/2021	EPI_ISL_8557439	2021-12-18	Quest Diagnostics Incorporated	Centers for Disease Control and Prevention Division of Viral Diseases	Pathogen Discovery	Dakota Howard et al	?	?	?
USA/FL-CDC-QDX32186914/2021	EPI_ISL_8557483	2021-12-18	Quest Diagnostics Incorporated	Centers for Disease Control and Prevention Division of Viral Diseases	Pathogen Discovery	Dakota Howard et al	?	?	?
USA/FL-CDC-QDX32186928/2021	EPI_ISL_8557368	2021-12-18	Quest Diagnostics Incorporated	Centers for Disease Control and Prevention Division of Viral Diseases	Pathogen Discovery	Dakota Howard et al	?	?	?
USA/FL-CDC-QDX32187157/2021	EPI_ISL_8557371	2021-12-18	Quest Diagnostics Incorporated	Centers for Disease Control and Prevention Division of Viral Diseases	Pathogen Discovery	Dakota Howard et al	?	?	?
USA/FL-CDC-QDX32187192/2021	EPI_ISL_8557636	2021-12-18	Quest Diagnostics Incorporated	Centers for Disease Control and Prevention Division of Viral Diseases	Pathogen Discovery	Dakota Howard et al	?	?	?
USA/FL-CDC-QDX32303426/2021	EPI_ISL_8872630	2021-12-20	Quest Diagnostics Incorporated	Centers for Disease Control and Prevention Division of Viral Diseases	Pathogen Discovery	Dakota Howard et al	?	?	?
USA/FL-CDC-QDX32303428/2021	EPI_ISL_8872647	2021-12-20	Quest Diagnostics Incorporated	Centers for Disease Control and Prevention Division of Viral Diseases	Pathogen Discovery	Dakota Howard et al	?	?	?
USA/FL-CDC-QDX32303431/2021	EPI_ISL_8872672	2021-12-20	Quest Diagnostics Incorporated	Centers for Disease Control and Prevention Division of Viral Diseases	Pathogen Discovery	Dakota Howard et al	?	?	?
USA/FL-CDC-QDX32303439/2021	EPI_ISL_8872812	2021-12-21	Quest Diagnostics Incorporated	Centers for Disease Control and Prevention Division of Viral Diseases	Pathogen Discovery	Dakota Howard et al	?	?	?
USA/FL-CDC-QDX32303450/2021	EPI_ISL_8677087	2021-12-21	Quest Diagnostics Incorporated	Centers for Disease Control and Prevention Division of Viral Diseases	Pathogen Discovery	Dakota Howard et al	?	?	?
USA/FL-CDC-QDX32303472/2021	EPI_ISL_8872791	2021-12-21	Quest Diagnostics Incorporated	Centers for Disease Control and Prevention Division of Viral Diseases	Pathogen Discovery	Dakota Howard et al	?	?	?
USA/FL-CDC-QDX32303484/2021	EPI_ISL_8872777	2021-12-21	Quest Diagnostics Incorporated	Centers for Disease Control and Prevention Division of Viral Diseases	Pathogen Discovery	Dakota Howard et al	?	?	?
USA/FL-CDC-QDX32303511/2021	EPI_ISL_8872844	2021-12-21	Quest Diagnostics Incorporated	Centers for Disease Control and Prevention Division of Viral Diseases	Pathogen Discovery	Dakota Howard et al	?	?	?
USA/FL-CDC-QDX32303526/2021	EPI_ISL_8872722	2021-12-21	Quest Diagnostics Incorporated	Centers for Disease Control and Prevention Division of Viral Diseases	Pathogen Discovery	Dakota Howard et al	?	?	?
USA/FL-CDC-QDX32456932/2021	EPI_ISL_8873645	2021-12-27	Quest Diagnostics Incorporated	Centers for Disease Control and Prevention Division of Viral Diseases	Pathogen Discovery	Dakota Howard et al	?	?	?
USA/FL-CDC-QDX32456947/2021	EPI_ISL_8873442	2021-12-26	Quest Diagnostics Incorporated	Centers for Disease Control and Prevention Division of Viral Diseases	Pathogen Discovery	Dakota Howard et al	?	?	?
USA/FL-CDC-QDX32456956/2021	EPI_ISL_8873567	2021-12-26	Quest Diagnostics Incorporated	Centers for Disease Control and Prevention Division of Viral Diseases	Pathogen Discovery	Dakota Howard et al	?	?	?
USA/FL-CDC-QDX32456958/2021	EPI_ISL_8873512	2021-12-26	Quest Diagnostics Incorporated	Centers for Disease Control and Prevention Division of Viral Diseases	Pathogen Discovery	Dakota Howard et al	?	?	?
USA/FL-CDC-QDX32535082/2022	EPI_ISL_8875535	2022-01-01	Quest Diagnostics Incorporated	Centers for Disease Control and Prevention Division of Viral Diseases	Pathogen Discovery	Dakota Howard et al	?	?	?
USA/FL-CDC-QDX32535084/2022	EPI_ISL_8875590	2022-01-01	Quest Diagnostics Incorporated	Centers for Disease Control and Prevention Division of Viral Diseases	Pathogen Discovery	Dakota Howard et al	?	?	?
USA/FL-CDC-QDX32535085/2022	EPI_ISL_8875583	2022-01-01	Quest Diagnostics Incorporated	Centers for Disease Control and Prevention Division of Viral Diseases	Pathogen Discovery	Dakota Howard et al	?	?	?
USA/FL-CDC-QDX32535127/2022	EPI_ISL_8875532	2022-01-01	Quest Diagnostics Incorporated	Centers for Disease Control and Prevention Division of Viral Diseases	Pathogen Discovery	Dakota Howard et al	?	?	?
USA/FL-CDC-QDX32535133/2022	EPI_ISL_8875597	2022-01-01	Quest Diagnostics Incorporated	Centers for Disease Control and Prevention Division of Viral Diseases	Pathogen Discovery	Dakota Howard et al	?	?	?
USA/FL-CDC-QDX32888036/2022	EPI_ISL_9435616	2022-01-10	Quest Diagnostics Incorporated	Centers for Disease Control and Prevention Division of Viral Diseases	Pathogen Discovery	Dakota Howard et al	?	?	?
USA/FL-CDC-QDX32888069/2022	EPI_ISL_9624560	2022-01-11	Quest Diagnostics Incorporated	Centers for Disease Control and Prevention Division of Viral Diseases	Pathogen Discovery	Dakota Howard et al	?	?	?
USA/FL-CDC-QDX32888557/2022	EPI_ISL_9390173	2022-01-11	Quest Diagnostics Incorporated	Centers for Disease Control and Prevention Division of Viral Diseases	Pathogen Discovery	Dakota Howard et al	?	?	?
USA/FL-CDC-QDX32888583/2022	EPI_ISL_9624544	2022-01-11	Quest Diagnostics Incorporated	Centers for Disease Control and Prevention Division of Viral Diseases	Pathogen Discovery	Dakota Howard et al	?	?	?
USA/FL-CDC-QDX32888600/2022	EPI_ISL_9340099	2022-01-11	Quest Diagnostics Incorporated	Centers for Disease Control and Prevention Division of Viral Diseases	Pathogen Discovery	Dakota Howard et al	?	?	?
USA/FL-CDC-QDX32888616/2022	EPI_ISL_9435629	2022-01-10	Quest Diagnostics Incorporated	Centers for Disease Control and Prevention Division of Viral Diseases	Pathogen Discovery	Dakota Howard et al	?	?	?
USA/FL-CDC-QDX32888617/2022	EPI_ISL_9389387	2022-01-10	Quest Diagnostics Incorporated	Centers for Disease Control and Prevention Division of Viral Diseases	Pathogen Discovery	Dakota Howard et al	?	?	?
USA/FL-CDC-QDX32888644/2022	EPI_ISL_9390175	2022-01-11	Quest Diagnostics Incorporated	Centers for Disease Control and Prevention Division of Viral Diseases	Pathogen Discovery	Dakota Howard et al	?	?	?
USA/FL-CDC-QDX32975156/2022	EPI_ISL_9628526	2022-01-14	Quest Diagnostics Incorporated	Centers for Disease Control and Prevention Division of Viral Diseases	Pathogen Discovery	Dakota Howard et al	?	?	?
USA/FL-CDC-QDX32975164/2022	EPI_ISL_9628434	2022-01-14	Quest Diagnostics Incorporated	Centers for Disease Control and Prevention Division of Viral Diseases	Pathogen Discovery	Dakota Howard et al	?	?	?
USA/FL-CDC-QDX32975182/2022	EPI_ISL_9628383	2022-01-14	Quest Diagnostics Incorporated	Centers for Disease Control and Prevention Division of Viral Diseases	Pathogen Discovery	Dakota Howard et al	?	?	?
USA/FL-CDC-QDX32975185/2022	EPI_ISL_9628458	2022-01-14	Quest Diagnostics Incorporated	Centers for Disease Control and Prevention Division of Viral Diseases	Pathogen Discovery	Dakota Howard et al	?	?	?
USA/FL-CDC-QDX32975191/2022	EPI_ISL_9628512	2022-01-14	Quest Diagnostics Incorporated	Centers for Disease Control and Prevention Division of Viral Diseases	Pathogen Discovery	Dakota Howard et al	?	?	?
USA/FL-CDC-QDX33118081/2022	EPI_ISL_9625526	2022-01-19	Quest Diagnostics Incorporated	Centers for Disease Control and Prevention Division of Viral Diseases	Pathogen Discovery	Dakota Howard et al	?	?	?
USA/FL-CDC-QDX33118082/2022	EPI_ISL_9668782	2022-01-19	Quest Diagnostics Incorporated	Centers for Disease Control and Prevention Division of Viral Diseases	Pathogen Discovery	Dakota Howard et al	?	?	?
USA/FL-CDC-QDX33118086/2022	EPI_ISL_9668462	2022-01-18	Quest Diagnostics Incorporated	Centers for Disease Control and Prevention Division of Viral Diseases	Pathogen Discovery	Dakota Howard et al	?	?	?
USA/FL-CDC-QDX33118087/2022	EPI_ISL_9668754	2022-01-19	Quest Diagnostics Incorporated	Centers for Disease Control and Prevention Division of Viral Diseases	Pathogen Discovery	Dakota Howard et al	?	?	?
USA/FL-CDC-QDX33118110/2022	EPI_ISL_9668437	2022-01-18	Quest Diagnostics Incorporated	Centers for Disease Control and Prevention Division of Viral Diseases	Pathogen Discovery	Dakota Howard et al	?	?	?
USA/FL-CDC-QDX33118131/2022	EPI_ISL_9625555	2022-01-19	Quest Diagnostics Incorporated	Centers for Disease Control and Prevention Division of Viral Diseases	Pathogen Discovery	Dakota Howard et al	?	?	?
USA/FL-CDC-QDX33118148/2022	EPI_ISL_9624945	2022-01-18	Quest Diagnostics Incorporated	Centers for Disease Control and Prevention Division of Viral Diseases	Pathogen Discovery	Dakota Howard et al	?	?	?
USA/FL-CDC-QDX33118158/2022	EPI_ISL_9625428	2022-01-19	Quest Diagnostics Incorporated	Centers for Disease Control and Prevention Division of Viral Diseases	Pathogen Discovery	Dakota Howard et al	?	?	?
USA/FL-CDC-QDX33118187/2022	EPI_ISL_9668762	2022-01-19	Quest Diagnostics Incorporated	Centers for Disease Control and Prevention Division of Viral Diseases	Pathogen Discovery	Dakota Howard et al	?	?	?
USA/FL-CDC-QDX33118190/2022	EPI_ISL_9669156	2022-01-19	Quest Diagnostics Incorporated	Centers for Disease Control and Prevention Division of Viral Diseases	Pathogen Discovery	Dakota Howard et al	?	?	?
USA/FL-CDC-QDX33118193/2022	EPI_ISL_9669367	2022-01-19	Quest Diagnostics Incorporated	Centers for Disease Control and Prevention Division of Viral Diseases	Pathogen Discovery	Dakota Howard et al	?	?	?
USA/FL-CDC-QDX33118194/2022	EPI_ISL_9625550	2022-01-19	Quest Diagnostics Incorporated	Centers for Disease Control and Prevention Division of Viral Diseases	Pathogen Discovery	Dakota Howard et al	?	?	?
USA/FL-CDC-QDX33118198/2022	EPI_ISL_9625546	2022-01-19	Quest Diagnostics Incorporated	Centers for Disease Control and Prevention Division of Viral Diseases	Pathogen Discovery	Dakota Howard et al	?	?	?
USA/FL-CDC-QDX33118200/2022	EPI_ISL_9625525	2022-01-19	Quest Diagnostics Incorporated	Centers for Disease Control and Prevention Division of Viral Diseases	Pathogen Discovery	Dakota Howard et al	?	?	?
USA/FL-CDC-QDX33118206/2022	EPI_ISL_9668761	2022-01-19	Quest Diagnostics Incorporated	Centers for Disease Control and Prevention Division of Viral Diseases	Pathogen Discovery	Dakota Howard et al	?	?	?
USA/FL-CDC-QDX33118210/2022	EPI_ISL_9669163	2022-01-19	Quest Diagnostics Incorporated	Centers for Disease Control and Prevention Division of Viral Diseases	Pathogen Discovery	Dakota Howard et al	?	?	?
USA/FL-CDC-QDX33118215/2022	EPI_ISL_9669371	2022-01-19	Quest Diagnostics Incorporated	Centers for Disease Control and Prevention Division of Viral Diseases	Pathogen Discovery	Dakota Howard et al	?	?	?
USA/FL-CDC-QDX33118225/2022	EPI_ISL_9669143	2022-01-19	Quest Diagnostics Incorporated	Centers for Disease Control and Prevention Division of Viral Diseases	Pathogen Discovery	Dakota Howard et al	?	?	?
USA/FL-CDC-QDX33118246/2022	EPI_ISL_9625501	2022-01-19	Quest Diagnostics Incorporated	Centers for Disease Control and Prevention Division of Viral Diseases	Pathogen Discovery	Dakota Howard et al	?	?	?
USA/FL-CDC-QDX33119008/2022	EPI_ISL_9668460	2022-01-18	Quest Diagnostics Incorporated	Centers for Disease Control and Prevention Division of Viral Diseases	Pathogen Discovery	Dakota Howard et al	?	?	?
USA/FL-CDC-QDX33119017/2022	EPI_ISL_9668448	2022-01-18	Quest Diagnostics Incorporated	Centers for Disease Control and Prevention Division of Viral Diseases	Pathogen Discovery	Dakota Howard et al	?	?	?
USA/FL-CDC-QDX33119020/2022	EPI_ISL_9668433	2022-01-18	Quest Diagnostics Incorporated	Centers for Disease Control and Prevention Division of Viral Diseases	Pathogen Discovery	Dakota Howard et al	?	?	?
USA/FL-CDC-QDX33119025/2022	EPI_ISL_9668442	2022-01-18	Quest Diagnostics Incorporated	Centers for Disease Control and Prevention Division of Viral Diseases	Pathogen Discovery	Dakota Howard et al	?	?	?
USA/FL-CDC-QDX33119028/2022	EPI_ISL_9668447	2022-01-18	Quest Diagnostics Incorporated	Centers for Disease Control and Prevention Division of Viral Diseases	Pathogen Discovery	Dakota Howard et al	?	?	?
USA/FL-CDC-QDX33119052/2022	EPI_ISL_9625460	2022-01-19	Quest Diagnostics Incorporated	Centers for Disease Control and Prevention Division of Viral Diseases	Pathogen Discovery	Dakota Howard et al	?	?	?
USA/FL-CDC-QDX33119055/2022	EPI_ISL_9669377	2022-01-20	Quest Diagnostics Incorporated	Centers for Disease Control and Prevention Division of Viral Diseases	Pathogen Discovery	Dakota Howard et al	?	?	?
USA/FL-CDC-QDX33119067/2022	EPI_ISL_9669418	2022-01-20	Quest Diagnostics Incorporated	Centers for Disease Control and Prevention Division of Viral Diseases	Pathogen Discovery	Dakota Howard et al	?	?	?
USA/FL-CDC-QDX33119073/2022	EPI_ISL_9670100	2022-01-21	Quest Diagnostics Incorporated	Centers for Disease Control and Prevention Division of Viral Diseases	Pathogen Discovery	Dakota Howard et al	?	?	?
USA/FL-CDC-QDX33119074/2022	EPI_ISL_9669785	2022-01-21	Quest Diagnostics Incorporated	Centers for Disease Control and Prevention Division of Viral Diseases	Pathogen Discovery	Dakota Howard et al	?	?	?
USA/FL-CDC-QDX33119076/2022	EPI_ISL_9670037	2022-01-21	Quest Diagnostics Incorporated	Centers for Disease Control and Prevention Division of Viral Diseases	Pathogen Discovery	Dakota Howard et al	?	?	?
USA/FL-CDC-QDX33164800/2022	EPI_ISL_9945914	2022-01-23	Quest Diagnostics Incorporated	Centers for Disease Control and Prevention Division of Viral Diseases	Pathogen Discovery	Dakota Howard et al	?	?	?
USA/FL-CDC-QDX33164838/2022	EPI_ISL_9945531	2022-01-21	Quest Diagnostics Incorporated	Centers for Disease Control and Prevention Division of Viral Diseases	Pathogen Discovery	Dakota Howard et al	?	?	?
USA/FL-CDC-QDX33164843/2022	EPI_ISL_9945372	2022-01-21	Quest Diagnostics Incorporated	Centers for Disease Control and Prevention Division of Viral Diseases	Pathogen Discovery	Dakota Howard et al	?	?	?
USA/FL-CDC-QDX33164845/2022	EPI_ISL_9945429	2022-01-21	Quest Diagnostics Incorporated	Centers for Disease Control and Prevention Division of Viral Diseases	Pathogen Discovery	Dakota Howard et al	?	?	?
USA/FL-CDC-QDX33164852/2022	EPI_ISL_9945435	2022-01-21	Quest Diagnostics Incorporated	Centers for Disease Control and Prevention Division of Viral Diseases	Pathogen Discovery	Dakota Howard et al	?	?	?
USA/FL-CDC-QDX33164858/2022	EPI_ISL_9945557	2022-01-21	Quest Diagnostics Incorporated	Centers for Disease Control and Prevention Division of Viral Diseases	Pathogen Discovery	Dakota Howard et al	?	?	?
USA/FL-CDC-QDX33164865/2022	EPI_ISL_9945558	2022-01-21	Quest Diagnostics Incorporated	Centers for Disease Control and Prevention Division of Viral Diseases	Pathogen Discovery	Dakota Howard et al	?	?	?
USA/FL-CDC-QDX33353763/2022	EPI_ISL_9942382	2022-01-28	Quest Diagnostics Incorporated	Centers for Disease Control and Prevention Division of Viral Diseases	Pathogen Discovery	Dakota Howard et al	?	?	?
USA/FL-CDC-QDX33353774/2022	EPI_ISL_9942404	2022-01-28	Quest Diagnostics Incorporated	Centers for Disease Control and Prevention Division of Viral Diseases	Pathogen Discovery	Dakota Howard et al	?	?	?
USA/FL-CDC-QDX33353777/2022	EPI_ISL_9942518	2022-01-29	Quest Diagnostics Incorporated	Centers for Disease Control and Prevention Division of Viral Diseases	Pathogen Discovery	Dakota Howard et al	?	?	?
USA/FL-CDC-QDX33353785/2022	EPI_ISL_9942469	2022-01-29	Quest Diagnostics Incorporated	Centers for Disease Control and Prevention Division of Viral Diseases	Pathogen Discovery	Dakota Howard et al	?	?	?
USA/FL-CDC-QDX33353786/2022	EPI_ISL_9942461	2022-01-29	Quest Diagnostics Incorporated	Centers for Disease Control and Prevention Division of Viral Diseases	Pathogen Discovery	Dakota Howard et al	?	?	?
USA/FL-CDC-QDX33353795/2022	EPI_ISL_9942450	2022-01-29	Quest Diagnostics Incorporated	Centers for Disease Control and Prevention Division of Viral Diseases	Pathogen Discovery	Dakota Howard et al	?	?	?
USA/FL-CDC-QDX33353812/2022	EPI_ISL_9942520	2022-01-29	Quest Diagnostics Incorporated	Centers for Disease Control and Prevention Division of Viral Diseases	Pathogen Discovery	Dakota Howard et al	?	?	?
USA/FL-CDC-QDX33353815/2022	EPI_ISL_9942410	2022-01-28	Quest Diagnostics Incorporated	Centers for Disease Control and Prevention Division of Viral Diseases	Pathogen Discovery	Dakota Howard et al	?	?	?
USA/FL-CDC-QDX33592069/2022	EPI_ISL_10237266	2022-02-05	Quest Diagnostics Incorporated	Centers for Disease Control and Prevention Division of Viral Diseases	Pathogen Discovery	Dakota Howard et al	?	?	?
USA/FL-CDC-QDX33592366/2022	EPI_ISL_10330236	2022-02-04	Quest Diagnostics Incorporated	Centers for Disease Control and Prevention Division of Viral Diseases	Pathogen Discovery	Dakota Howard et al	?	?	?
USA/FL-CDC-QDX33920607/2022	EPI_ISL_10624818	2022-02-13	Quest Diagnostics Incorporated	Centers for Disease Control and Prevention Division of Viral Diseases	Pathogen Discovery	Dakota Howard et al	?	?	?
USA/FL-CDC-QDX33920616/2022	EPI_ISL_10624830	2022-02-13	Quest Diagnostics Incorporated	Centers for Disease Control and Prevention Division of Viral Diseases	Pathogen Discovery	Dakota Howard et al	?	?	?
USA/FL-CDC-STM-22N8UTDHS/2022	EPI_ISL_9932405	2022-01-26	Helix	Centers for Disease Control and Prevention Division of Viral Diseases	Pathogen Discovery	Dakota Howard et al	?	?	?
USA/FL-CDC-STM-22XSQQT93/2021	EPI_ISL_8182474	2021-12-16	Helix	Centers for Disease Control and Prevention Division of Viral Diseases	Pathogen Discovery	Dakota Howard et al	?	?	?
USA/FL-CDC-STM-236MJE9AM/2022	EPI_ISL_9577037	2022-01-19	Helix	Centers for Disease Control and Prevention Division of Viral Diseases	Pathogen Discovery	Dakota Howard et al	?	?	?
USA/FL-CDC-STM-24FT9U6EV/2022	EPI_ISL_10114681	2022-02-08	Helix	Centers for Disease Control and Prevention Division of Viral Diseases	Pathogen Discovery	Dakota Howard et al	?	?	?
USA/FL-CDC-STM-24YJSE54E/2022	EPI_ISL_10114254	2022-02-06	Helix	Centers for Disease Control and Prevention Division of Viral Diseases	Pathogen Discovery	Dakota Howard et al	?	?	?
USA/FL-CDC-STM-25VY4UAXQ/2022	EPI_ISL_9042865	2022-01-03	Helix	Centers for Disease Control and Prevention Division of Viral Diseases	Pathogen Discovery	Dakota Howard et al	?	?	?
USA/FL-CDC-STM-27CD6FRT5/2022	EPI_ISL_10114242	2022-02-06	Helix	Centers for Disease Control and Prevention Division of Viral Diseases	Pathogen Discovery	Dakota Howard et al	?	?	?
USA/FL-CDC-STM-27PVB2PX9/2022	EPI_ISL_10114240	2022-02-06	Helix	Centers for Disease Control and Prevention Division of Viral Diseases	Pathogen Discovery	Dakota Howard et al	?	?	?
USA/FL-CDC-STM-29769764N/2022	EPI_ISL_9042874	2022-01-03	Helix	Centers for Disease Control and Prevention Division of Viral Diseases	Pathogen Discovery	Dakota Howard et al	?	?	?
USA/FL-CDC-STM-29AKUNHFK/2021	EPI_ISL_8548130	2021-12-26	Helix	Centers for Disease Control and Prevention Division of Viral Diseases	Pathogen Discovery	Dakota Howard et al	?	?	?
USA/FL-CDC-STM-29KHHFD9G/2022	EPI_ISL_9577033	2022-01-19	Helix	Centers for Disease Control and Prevention Division of Viral Diseases	Pathogen Discovery	Dakota Howard et al	?	?	?
USA/FL-CDC-STM-29SBDV6N5/2021	EPI_ISL_8315661	2021-12-11	Helix	Centers for Disease Control and Prevention Division of Viral Diseases	Pathogen Discovery	Dakota Howard et al	?	?	?
USA/FL-CDC-STM-29Z7UPAMA/2022	EPI_ISL_9977431	2022-02-02	Helix	Centers for Disease Control and Prevention Division of Viral Diseases	Pathogen Discovery	Dakota Howard et al	?	?	?
USA/FL-CDC-STM-2A2Z4BGUA/2021	EPI_ISL_7694804	2021-12-01	Helix	Centers for Disease Control and Prevention Division of Viral Diseases	Pathogen Discovery	Dakota Howard et al	?	?	?
USA/FL-CDC-STM-2AUGW3S89/2022	EPI_ISL_9042845	2022-01-03	Helix	Centers for Disease Control and Prevention Division of Viral Diseases	Pathogen Discovery	Dakota Howard et al	?	?	?
USA/FL-CDC-STM-2B64PGMFU/2022	EPI_ISL_8624636	2022-01-02	Helix	Centers for Disease Control and Prevention Division of Viral Diseases	Pathogen Discovery	Dakota Howard et al	?	?	?
USA/FL-CDC-STM-2ECGJ3GRX/2021	EPI_ISL_8547617	2021-12-22	Helix	Centers for Disease Control and Prevention Division of Viral Diseases	Pathogen Discovery	Dakota Howard et al	?	?	?
USA/FL-CDC-STM-2ENZ36MBP/2022	EPI_ISL_9374804	2022-01-16	Helix	Centers for Disease Control and Prevention Division of Viral Diseases	Pathogen Discovery	Dakota Howard et al	?	?	?
USA/FL-CDC-STM-2FE5PN6W4/2022	EPI_ISL_9043649	2022-01-06	Helix	Centers for Disease Control and Prevention Division of Viral Diseases	Pathogen Discovery	Dakota Howard et al	?	?	?
USA/FL-CDC-STM-2FJRKMKHC/2022	EPI_ISL_9977439	2022-02-02	Helix	Centers for Disease Control and Prevention Division of Viral Diseases	Pathogen Discovery	Dakota Howard et al	?	?	?
USA/FL-CDC-STM-2FU3DZQHV/2022	EPI_ISL_9087628	2022-01-10	Helix	Centers for Disease Control and Prevention Division of Viral Diseases	Pathogen Discovery	Dakota Howard et al	?	?	?
USA/FL-CDC-STM-2GFXKWP2P/2021	EPI_ISL_8548140	2021-12-26	Helix	Centers for Disease Control and Prevention Division of Viral Diseases	Pathogen Discovery	Dakota Howard et al	?	?	?
USA/FL-CDC-STM-2GNDA79E3/2021	EPI_ISL_8550048	2021-12-27	Helix	Centers for Disease Control and Prevention Division of Viral Diseases	Pathogen Discovery	Dakota Howard et al	?	?	?
USA/FL-CDC-STM-2GVR8KZAR/2022	EPI_ISL_10376375	2022-02-09	Helix	Centers for Disease Control and Prevention Division of Viral Diseases	Pathogen Discovery	Dakota Howard et al	?	?	?
USA/FL-CDC-STM-2J8FMQBNS/2022	EPI_ISL_9977415	2022-02-02	Helix	Centers for Disease Control and Prevention Division of Viral Diseases	Pathogen Discovery	Dakota Howard et al	?	?	?
USA/FL-CDC-STM-2JHMMQD48/2022	EPI_ISL_10114266	2022-02-06	Helix	Centers for Disease Control and Prevention Division of Viral Diseases	Pathogen Discovery	Dakota Howard et al	?	?	?
USA/FL-CDC-STM-2M7DT88NH/2021	EPI_ISL_8181477	2021-12-10	Helix	Centers for Disease Control and Prevention Division of Viral Diseases	Pathogen Discovery	Dakota Howard et al	?	?	?
USA/FL-CDC-STM-2MQTW9625/2022	EPI_ISL_10377065	2022-02-12	Helix	Centers for Disease Control and Prevention Division of Viral Diseases	Pathogen Discovery	Dakota Howard et al	?	?	?
USA/FL-CDC-STM-2NVG6P32V/2022	EPI_ISL_9043271	2022-01-05	Helix	Centers for Disease Control and Prevention Division of Viral Diseases	Pathogen Discovery	Dakota Howard et al	?	?	?
USA/FL-CDC-STM-2PP47R9EQ/2022	EPI_ISL_10376399	2022-02-09	Helix	Centers for Disease Control and Prevention Division of Viral Diseases	Pathogen Discovery	Dakota Howard et al	?	?	?
USA/FL-CDC-STM-2Q3RFHCAB/2022	EPI_ISL_10376562	2022-02-09	Helix	Centers for Disease Control and Prevention Division of Viral Diseases	Pathogen Discovery	Dakota Howard et al	?	?	?
USA/FL-CDC-STM-2RHHX3PHV/2021	EPI_ISL_8547590	2021-12-22	Helix	Centers for Disease Control and Prevention Division of Viral Diseases	Pathogen Discovery	Dakota Howard et al	?	?	?
USA/FL-CDC-STM-2RSB8TP49/2021	EPI_ISL_8550891	2021-12-28	Helix	Centers for Disease Control and Prevention Division of Viral Diseases	Pathogen Discovery	Dakota Howard et al	?	?	?
USA/FL-CDC-STM-2S5ZHZNFD/2022	EPI_ISL_9932399	2022-01-26	Helix	Centers for Disease Control and Prevention Division of Viral Diseases	Pathogen Discovery	Dakota Howard et al	?	?	?
USA/FL-CDC-STM-2SPNBF277/2022	EPI_ISL_9977396	2022-02-02	Helix	Centers for Disease Control and Prevention Division of Viral Diseases	Pathogen Discovery	Dakota Howard et al	?	?	?
USA/FL-CDC-STM-2SVDVDDBZ/2022	EPI_ISL_10374139	2022-02-08	Helix	Centers for Disease Control and Prevention Division of Viral Diseases	Pathogen Discovery	Dakota Howard et al	?	?	?
USA/FL-CDC-STM-2TRG4RR5H/2021	EPI_ISL_8551106	2021-12-29	Helix	Centers for Disease Control and Prevention Division of Viral Diseases	Pathogen Discovery	Dakota Howard et al	?	?	?
USA/FL-CDC-STM-2VFHPHC5A/2021	EPI_ISL_8390382	2021-12-20	Helix	Centers for Disease Control and Prevention Division of Viral Diseases	Pathogen Discovery	Dakota Howard et al	?	?	?
USA/FL-CDC-STM-2WJUSQJ5W/2021	EPI_ISL_8427128	2021-12-18	Helix	Centers for Disease Control and Prevention Division of Viral Diseases	Pathogen Discovery	Dakota Howard et al	?	?	?
USA/FL-CDC-STM-2X5KKF6E5/2022	EPI_ISL_9374798	2022-01-16	Helix	Centers for Disease Control and Prevention Division of Viral Diseases	Pathogen Discovery	Dakota Howard et al	?	?	?
USA/FL-CDC-STM-2X8CPB7WZ/2021	EPI_ISL_8427124	2021-12-18	Helix	Centers for Disease Control and Prevention Division of Viral Diseases	Pathogen Discovery	Dakota Howard et al	?	?	?
USA/FL-CDC-STM-2XC5NM4WN/2021	EPI_ISL_8547970	2021-12-26	Helix	Centers for Disease Control and Prevention Division of Viral Diseases	Pathogen Discovery	Dakota Howard et al	?	?	?
USA/FL-CDC-STM-2XN4VVCD8/2021	EPI_ISL_8390939	2021-12-22	Helix	Centers for Disease Control and Prevention Division of Viral Diseases	Pathogen Discovery	Dakota Howard et al	?	?	?
USA/FL-CDC-STM-2ZVJ88VAX/2022	EPI_ISL_10376565	2022-02-09	Helix	Centers for Disease Control and Prevention Division of Viral Diseases	Pathogen Discovery	Dakota Howard et al	?	?	?
USA/FL-CDC-STM-32HD5SUGK/2022	EPI_ISL_9931124	2022-01-26	Helix	Centers for Disease Control and Prevention Division of Viral Diseases	Pathogen Discovery	Dakota Howard et al	?	?	?
USA/FL-CDC-STM-32QDBN5MU/2022	EPI_ISL_10376644	2022-02-09	Helix	Centers for Disease Control and Prevention Division of Viral Diseases	Pathogen Discovery	Dakota Howard et al	?	?	?
USA/FL-CDC-STM-32X2GSNBY/2022	EPI_ISL_9374795	2022-01-16	Helix	Centers for Disease Control and Prevention Division of Viral Diseases	Pathogen Discovery	Dakota Howard et al	?	?	?
USA/FL-CDC-STM-33H9VVFS7/2022	EPI_ISL_10376652	2022-02-09	Helix	Centers for Disease Control and Prevention Division of Viral Diseases	Pathogen Discovery	Dakota Howard et al	?	?	?
USA/FL-CDC-STM-33PSASNRT/2021	EPI_ISL_8427402	2021-12-19	Helix	Centers for Disease Control and Prevention Division of Viral Diseases	Pathogen Discovery	Dakota Howard et al	?	?	?
USA/FL-CDC-STM-3479PUVP5/2021	EPI_ISL_8182357	2021-12-15	Helix	Centers for Disease Control and Prevention Division of Viral Diseases	Pathogen Discovery	Dakota Howard et al	?	?	?
USA/FL-CDC-STM-35REN6HC6/2021	EPI_ISL_8316282	2021-12-14	Helix	Centers for Disease Control and Prevention Division of Viral Diseases	Pathogen Discovery	Dakota Howard et al	?	?	?
USA/FL-CDC-STM-35ZXA48NS/2021	EPI_ISL_8623896	2021-12-29	Helix	Centers for Disease Control and Prevention Division of Viral Diseases	Pathogen Discovery	Dakota Howard et al	?	?	?
USA/FL-CDC-STM-38BMNUK5C/2022	EPI_ISL_10377139	2022-02-12	Helix	Centers for Disease Control and Prevention Division of Viral Diseases	Pathogen Discovery	Dakota Howard et al	?	?	?
USA/FL-CDC-STM-3ADEM38CF/2022	EPI_ISL_9087765	2022-01-11	Helix	Centers for Disease Control and Prevention Division of Viral Diseases	Pathogen Discovery	Dakota Howard et al	?	?	?
USA/FL-CDC-STM-3AX99W8QA/2022	EPI_ISL_10376664	2022-02-09	Helix	Centers for Disease Control and Prevention Division of Viral Diseases	Pathogen Discovery	Dakota Howard et al	?	?	?
USA/FL-CDC-STM-3C856JD69/2022	EPI_ISL_9576563	2022-01-18	Helix	Centers for Disease Control and Prevention Division of Viral Diseases	Pathogen Discovery	Dakota Howard et al	?	?	?
USA/FL-CDC-STM-3CVJ77K2S/2022	EPI_ISL_9977314	2022-02-01	Helix	Centers for Disease Control and Prevention Division of Viral Diseases	Pathogen Discovery	Dakota Howard et al	?	?	?
USA/FL-CDC-STM-3FJP8H7CJ/2022	EPI_ISL_10374251	2022-02-08	Helix	Centers for Disease Control and Prevention Division of Viral Diseases	Pathogen Discovery	Dakota Howard et al	?	?	?
