## Supplementary material for "The new normal? Dynamics and scale of the SARS-CoV-2 variant Omicron epidemic in England": Acknowlegdements of gisaid contributing authors (part 44 of 51)

### Sheet: gisaid_acknowledgements (continued)
## We gratefully acknowledge the following Originating laboratories responsible for obtaining the specimens and the Submitting laboratories where genetic sequence data were generated and shared via the GISAID Initiative on which this research is based. All submitters of data may be contacted directly via www.gisaid.org
USA/FL-CDC-STM-3G8AC9K54/2022	EPI_ISL_9931493	2022-01-22	Helix	Centers for Disease Control and Prevention Division of Viral Diseases	Pathogen Discovery	Dakota Howard et al	?	?	?
USA/FL-CDC-STM-3GB4Q736A/2021	EPI_ISL_8427834	2021-12-21	Helix	Centers for Disease Control and Prevention Division of Viral Diseases	Pathogen Discovery	Dakota Howard et al	?	?	?
USA/FL-CDC-STM-3GGC8TSFP/2021	EPI_ISL_8548115	2021-12-26	Helix	Centers for Disease Control and Prevention Division of Viral Diseases	Pathogen Discovery	Dakota Howard et al	?	?	?
USA/FL-CDC-STM-3HBPFXS7N/2022	EPI_ISL_9931490	2022-01-22	Helix	Centers for Disease Control and Prevention Division of Viral Diseases	Pathogen Discovery	Dakota Howard et al	?	?	?
USA/FL-CDC-STM-3KA4XTZ69/2021	EPI_ISL_8427659	2021-12-20	Helix	Centers for Disease Control and Prevention Division of Viral Diseases	Pathogen Discovery	Dakota Howard et al	?	?	?
USA/FL-CDC-STM-3KJZZUUCF/2022	EPI_ISL_9043666	2022-01-06	Helix	Centers for Disease Control and Prevention Division of Viral Diseases	Pathogen Discovery	Dakota Howard et al	?	?	?
USA/FL-CDC-STM-3KKNYMEPD/2021	EPI_ISL_8390422	2021-12-20	Helix	Centers for Disease Control and Prevention Division of Viral Diseases	Pathogen Discovery	Dakota Howard et al	?	?	?
USA/FL-CDC-STM-3KQ5SZSHU/2022	EPI_ISL_10113978	2022-02-05	Helix	Centers for Disease Control and Prevention Division of Viral Diseases	Pathogen Discovery	Dakota Howard et al	?	?	?
USA/FL-CDC-STM-3M9D4F6W7/2021	EPI_ISL_8547597	2021-12-22	Helix	Centers for Disease Control and Prevention Division of Viral Diseases	Pathogen Discovery	Dakota Howard et al	?	?	?
USA/FL-CDC-STM-3MNK6SVY2/2021	EPI_ISL_8182402	2021-12-15	Helix	Centers for Disease Control and Prevention Division of Viral Diseases	Pathogen Discovery	Dakota Howard et al	?	?	?
USA/FL-CDC-STM-3N5N8M3XH/2022	EPI_ISL_9977405	2022-02-02	Helix	Centers for Disease Control and Prevention Division of Viral Diseases	Pathogen Discovery	Dakota Howard et al	?	?	?
USA/FL-CDC-STM-3N7Z4VZQF/2022	EPI_ISL_10373501	2022-02-07	Helix	Centers for Disease Control and Prevention Division of Viral Diseases	Pathogen Discovery	Dakota Howard et al	?	?	?
USA/FL-CDC-STM-3N834BZ7Z/2021	EPI_ISL_8182397	2021-12-15	Helix	Centers for Disease Control and Prevention Division of Viral Diseases	Pathogen Discovery	Dakota Howard et al	?	?	?
USA/FL-CDC-STM-3NUUWSHUH/2021	EPI_ISL_8547591	2021-12-22	Helix	Centers for Disease Control and Prevention Division of Viral Diseases	Pathogen Discovery	Dakota Howard et al	?	?	?
USA/FL-CDC-STM-3NXQQB7YX/2022	EPI_ISL_9577224	2022-01-20	Helix	Centers for Disease Control and Prevention Division of Viral Diseases	Pathogen Discovery	Dakota Howard et al	?	?	?
USA/FL-CDC-STM-3P5P9X76D/2022	EPI_ISL_9976222	2022-01-29	Helix	Centers for Disease Control and Prevention Division of Viral Diseases	Pathogen Discovery	Dakota Howard et al	?	?	?
USA/FL-CDC-STM-3QCJYA2MX/2021	EPI_ISL_8548120	2021-12-26	Helix	Centers for Disease Control and Prevention Division of Viral Diseases	Pathogen Discovery	Dakota Howard et al	?	?	?
USA/FL-CDC-STM-3QSMS8V3T/2021	EPI_ISL_8547586	2021-12-22	Helix	Centers for Disease Control and Prevention Division of Viral Diseases	Pathogen Discovery	Dakota Howard et al	?	?	?
USA/FL-CDC-STM-3QT2QWGPD/2022	EPI_ISL_9931486	2022-01-22	Helix	Centers for Disease Control and Prevention Division of Viral Diseases	Pathogen Discovery	Dakota Howard et al	?	?	?
USA/FL-CDC-STM-3QTNXVEGD/2021	EPI_ISL_8391421	2021-12-23	Helix	Centers for Disease Control and Prevention Division of Viral Diseases	Pathogen Discovery	Dakota Howard et al	?	?	?
USA/FL-CDC-STM-3R3G2SYM3/2022	EPI_ISL_9042529	2022-01-02	Helix	Centers for Disease Control and Prevention Division of Viral Diseases	Pathogen Discovery	Dakota Howard et al	?	?	?
USA/FL-CDC-STM-3RDYRTA5V/2022	EPI_ISL_10376642	2022-02-09	Helix	Centers for Disease Control and Prevention Division of Viral Diseases	Pathogen Discovery	Dakota Howard et al	?	?	?
USA/FL-CDC-STM-3S29TSGBX/2022	EPI_ISL_10114216	2022-02-06	Helix	Centers for Disease Control and Prevention Division of Viral Diseases	Pathogen Discovery	Dakota Howard et al	?	?	?
USA/FL-CDC-STM-3SPKVDPCJ/2022	EPI_ISL_9947122	2022-01-29	Helix	Centers for Disease Control and Prevention Division of Viral Diseases	Pathogen Discovery	Dakota Howard et al	?	?	?
USA/FL-CDC-STM-3TVUGZR3P/2021	EPI_ISL_8182490	2021-12-16	Helix	Centers for Disease Control and Prevention Division of Viral Diseases	Pathogen Discovery	Dakota Howard et al	?	?	?
USA/FL-CDC-STM-3UBKUFEF6/2022	EPI_ISL_10376699	2022-02-09	Helix	Centers for Disease Control and Prevention Division of Viral Diseases	Pathogen Discovery	Dakota Howard et al	?	?	?
USA/FL-CDC-STM-3UCRBQVPM/2022	EPI_ISL_10376702	2022-02-09	Helix	Centers for Disease Control and Prevention Division of Viral Diseases	Pathogen Discovery	Dakota Howard et al	?	?	?
USA/FL-CDC-STM-3VUXCEX6X/2021	EPI_ISL_8316082	2021-12-13	Helix	Centers for Disease Control and Prevention Division of Viral Diseases	Pathogen Discovery	Dakota Howard et al	?	?	?
USA/FL-CDC-STM-3WM5M4TGJ/2022	EPI_ISL_10114235	2022-02-06	Helix	Centers for Disease Control and Prevention Division of Viral Diseases	Pathogen Discovery	Dakota Howard et al	?	?	?
USA/FL-CDC-STM-3WRJRZQ43/2021	EPI_ISL_8547615	2021-12-22	Helix	Centers for Disease Control and Prevention Division of Viral Diseases	Pathogen Discovery	Dakota Howard et al	?	?	?
USA/FL-CDC-STM-3XDG5DCE4/2022	EPI_ISL_9083809	2022-01-10	Helix	Centers for Disease Control and Prevention Division of Viral Diseases	Pathogen Discovery	Dakota Howard et al	?	?	?
USA/FL-CDC-STM-3YRZNBD97/2022	EPI_ISL_9977134	2022-02-01	Helix	Centers for Disease Control and Prevention Division of Viral Diseases	Pathogen Discovery	Dakota Howard et al	?	?	?
USA/FL-CDC-STM-3YSTCDYUP/2022	EPI_ISL_9043917	2022-01-08	Helix	Centers for Disease Control and Prevention Division of Viral Diseases	Pathogen Discovery	Dakota Howard et al	?	?	?
USA/FL-CDC-STM-3ZTF3259E/2022	EPI_ISL_9370207	2022-01-15	Helix	Centers for Disease Control and Prevention Division of Viral Diseases	Pathogen Discovery	Dakota Howard et al	?	?	?
USA/FL-CDC-STM-42P9J8KQK/2022	EPI_ISL_9042994	2022-01-04	Helix	Centers for Disease Control and Prevention Division of Viral Diseases	Pathogen Discovery	Dakota Howard et al	?	?	?
USA/FL-CDC-STM-42W79YD58/2022	EPI_ISL_9977129	2022-02-01	Helix	Centers for Disease Control and Prevention Division of Viral Diseases	Pathogen Discovery	Dakota Howard et al	?	?	?
USA/FL-CDC-STM-43ZZXW6DS/2021	EPI_ISL_8549870	2021-12-27	Helix	Centers for Disease Control and Prevention Division of Viral Diseases	Pathogen Discovery	Dakota Howard et al	?	?	?
USA/FL-CDC-STM-44TZ4UPYS/2022	EPI_ISL_8624330	2022-01-02	Helix	Centers for Disease Control and Prevention Division of Viral Diseases	Pathogen Discovery	Dakota Howard et al	?	?	?
USA/FL-CDC-STM-45DAMZVT2/2021	EPI_ISL_8390700	2021-12-21	Helix	Centers for Disease Control and Prevention Division of Viral Diseases	Pathogen Discovery	Dakota Howard et al	?	?	?
USA/FL-CDC-STM-45Q4FGYUW/2022	EPI_ISL_10114202	2022-02-06	Helix	Centers for Disease Control and Prevention Division of Viral Diseases	Pathogen Discovery	Dakota Howard et al	?	?	?
USA/FL-CDC-STM-45YKW67DT/2022	EPI_ISL_9043294	2022-01-05	Helix	Centers for Disease Control and Prevention Division of Viral Diseases	Pathogen Discovery	Dakota Howard et al	?	?	?
USA/FL-CDC-STM-463SHBQM7/2022	EPI_ISL_9370197	2022-01-15	Helix	Centers for Disease Control and Prevention Division of Viral Diseases	Pathogen Discovery	Dakota Howard et al	?	?	?
USA/FL-CDC-STM-466PDJVGT/2021	EPI_ISL_8316076	2021-12-13	Helix	Centers for Disease Control and Prevention Division of Viral Diseases	Pathogen Discovery	Dakota Howard et al	?	?	?
USA/FL-CDC-STM-467ZKET77/2021	EPI_ISL_8427416	2021-12-19	Helix	Centers for Disease Control and Prevention Division of Viral Diseases	Pathogen Discovery	Dakota Howard et al	?	?	?
USA/FL-CDC-STM-46EUQRGXW/2022	EPI_ISL_9931851	2022-01-24	Helix	Centers for Disease Control and Prevention Division of Viral Diseases	Pathogen Discovery	Dakota Howard et al	?	?	?
USA/FL-CDC-STM-46XKDVNZK/2022	EPI_ISL_10377409	2022-02-12	Helix	Centers for Disease Control and Prevention Division of Viral Diseases	Pathogen Discovery	Dakota Howard et al	?	?	?
USA/FL-CDC-STM-478BUK9AK/2021	EPI_ISL_8548192	2021-12-26	Helix	Centers for Disease Control and Prevention Division of Viral Diseases	Pathogen Discovery	Dakota Howard et al	?	?	?
USA/FL-CDC-STM-47VP7UKH3/2022	EPI_ISL_9576243	2022-01-17	Helix	Centers for Disease Control and Prevention Division of Viral Diseases	Pathogen Discovery	Dakota Howard et al	?	?	?
USA/FL-CDC-STM-49NSYJK65/2022	EPI_ISL_10114817	2022-02-08	Helix	Centers for Disease Control and Prevention Division of Viral Diseases	Pathogen Discovery	Dakota Howard et al	?	?	?
USA/FL-CDC-STM-4ACCFFA23/2021	EPI_ISL_7498564	2021-11-30	Helix	Centers for Disease Control and Prevention Division of Viral Diseases	Pathogen Discovery	Dakota Howard et al	?	?	?
USA/FL-CDC-STM-4AH2JZE9C/2022	EPI_ISL_9043321	2022-01-05	Helix	Centers for Disease Control and Prevention Division of Viral Diseases	Pathogen Discovery	Dakota Howard et al	?	?	?
USA/FL-CDC-STM-4APJNNWQG/2022	EPI_ISL_9043325	2022-01-05	Helix	Centers for Disease Control and Prevention Division of Viral Diseases	Pathogen Discovery	Dakota Howard et al	?	?	?
USA/FL-CDC-STM-4B38CRWYK/2021	EPI_ISL_8390627	2021-12-21	Helix	Centers for Disease Control and Prevention Division of Viral Diseases	Pathogen Discovery	Dakota Howard et al	?	?	?
USA/FL-CDC-STM-4B6KCDHQZ/2021	EPI_ISL_8547598	2021-12-22	Helix	Centers for Disease Control and Prevention Division of Viral Diseases	Pathogen Discovery	Dakota Howard et al	?	?	?
USA/FL-CDC-STM-4C7KX978M/2022	EPI_ISL_9140259	2022-01-13	Helix	Centers for Disease Control and Prevention Division of Viral Diseases	Pathogen Discovery	Dakota Howard et al	?	?	?
USA/FL-CDC-STM-4CF39RKJY/2021	EPI_ISL_8181577	2021-12-11	Helix	Centers for Disease Control and Prevention Division of Viral Diseases	Pathogen Discovery	Dakota Howard et al	?	?	?
USA/FL-CDC-STM-4DHZUKNNW/2022	EPI_ISL_10114258	2022-02-06	Helix	Centers for Disease Control and Prevention Division of Viral Diseases	Pathogen Discovery	Dakota Howard et al	?	?	?
USA/FL-CDC-STM-4DJZP7MVY/2021	EPI_ISL_8549951	2021-12-27	Helix	Centers for Disease Control and Prevention Division of Viral Diseases	Pathogen Discovery	Dakota Howard et al	?	?	?
USA/FL-CDC-STM-4E2694GU5/2022	EPI_ISL_9042546	2022-01-02	Helix	Centers for Disease Control and Prevention Division of Viral Diseases	Pathogen Discovery	Dakota Howard et al	?	?	?
USA/FL-CDC-STM-4E3K2XKDV/2022	EPI_ISL_9976227	2022-01-29	Helix	Centers for Disease Control and Prevention Division of Viral Diseases	Pathogen Discovery	Dakota Howard et al	?	?	?
USA/FL-CDC-STM-4EYV4KRCD/2021	EPI_ISL_8182242	2021-12-15	Helix	Centers for Disease Control and Prevention Division of Viral Diseases	Pathogen Discovery	Dakota Howard et al	?	?	?
USA/FL-CDC-STM-4FSZRTC58/2021	EPI_ISL_8390625	2021-12-21	Helix	Centers for Disease Control and Prevention Division of Viral Diseases	Pathogen Discovery	Dakota Howard et al	?	?	?
USA/FL-CDC-STM-4H42UPRQ4/2022	EPI_ISL_9576236	2022-01-17	Helix	Centers for Disease Control and Prevention Division of Viral Diseases	Pathogen Discovery	Dakota Howard et al	?	?	?
USA/FL-CDC-STM-4H7E8ECK4/2021	EPI_ISL_8548197	2021-12-26	Helix	Centers for Disease Control and Prevention Division of Viral Diseases	Pathogen Discovery	Dakota Howard et al	?	?	?
USA/FL-CDC-STM-4HW8YMT8D/2021	EPI_ISL_8390621	2021-12-21	Helix	Centers for Disease Control and Prevention Division of Viral Diseases	Pathogen Discovery	Dakota Howard et al	?	?	?
USA/FL-CDC-STM-4J6Q26QDN/2021	EPI_ISL_8548200	2021-12-26	Helix	Centers for Disease Control and Prevention Division of Viral Diseases	Pathogen Discovery	Dakota Howard et al	?	?	?
USA/FL-CDC-STM-4JBXWXDAG/2022	EPI_ISL_10376574	2022-02-09	Helix	Centers for Disease Control and Prevention Division of Viral Diseases	Pathogen Discovery	Dakota Howard et al	?	?	?
USA/FL-CDC-STM-4KT4JZV2P/2021	EPI_ISL_8316325	2021-12-14	Helix	Centers for Disease Control and Prevention Division of Viral Diseases	Pathogen Discovery	Dakota Howard et al	?	?	?
USA/FL-CDC-STM-4MKQTEAZP/2022	EPI_ISL_10376638	2022-02-09	Helix	Centers for Disease Control and Prevention Division of Viral Diseases	Pathogen Discovery	Dakota Howard et al	?	?	?
USA/FL-CDC-STM-4MPRV22KB/2022	EPI_ISL_9977493	2022-02-02	Helix	Centers for Disease Control and Prevention Division of Viral Diseases	Pathogen Discovery	Dakota Howard et al	?	?	?
USA/FL-CDC-STM-4NTDK2DZP/2022	EPI_ISL_10114001	2022-02-05	Helix	Centers for Disease Control and Prevention Division of Viral Diseases	Pathogen Discovery	Dakota Howard et al	?	?	?
USA/FL-CDC-STM-4PQ6QJJ9A/2022	EPI_ISL_9369411	2022-01-13	Helix	Centers for Disease Control and Prevention Division of Viral Diseases	Pathogen Discovery	Dakota Howard et al	?	?	?
USA/FL-CDC-STM-4Q9V43NG4/2022	EPI_ISL_8624775	2022-01-02	Helix	Centers for Disease Control and Prevention Division of Viral Diseases	Pathogen Discovery	Dakota Howard et al	?	?	?
USA/FL-CDC-STM-4QCRHSXVV/2022	EPI_ISL_9931318	2022-01-20	Helix	Centers for Disease Control and Prevention Division of Viral Diseases	Pathogen Discovery	Dakota Howard et al	?	?	?
USA/FL-CDC-STM-4QEU2JEA8/2022	EPI_ISL_9931019	2022-01-25	Helix	Centers for Disease Control and Prevention Division of Viral Diseases	Pathogen Discovery	Dakota Howard et al	?	?	?
USA/FL-CDC-STM-4QEWQBQT7/2022	EPI_ISL_9576735	2022-01-19	Helix	Centers for Disease Control and Prevention Division of Viral Diseases	Pathogen Discovery	Dakota Howard et al	?	?	?
USA/FL-CDC-STM-4R6EA6XKH/2021	EPI_ISL_8181572	2021-12-11	Helix	Centers for Disease Control and Prevention Division of Viral Diseases	Pathogen Discovery	Dakota Howard et al	?	?	?
USA/FL-CDC-STM-4RB5FTQ34/2021	EPI_ISL_8427044	2021-12-18	Helix	Centers for Disease Control and Prevention Division of Viral Diseases	Pathogen Discovery	Dakota Howard et al	?	?	?
USA/FL-CDC-STM-4RF3WF5YZ/2021	EPI_ISL_8550305	2021-12-28	Helix	Centers for Disease Control and Prevention Division of Viral Diseases	Pathogen Discovery	Dakota Howard et al	?	?	?
USA/FL-CDC-STM-4TTFG5K9Z/2021	EPI_ISL_8390400	2021-12-20	Helix	Centers for Disease Control and Prevention Division of Viral Diseases	Pathogen Discovery	Dakota Howard et al	?	?	?
USA/FL-CDC-STM-4TUF5PKER/2022	EPI_ISL_10113966	2022-02-05	Helix	Centers for Disease Control and Prevention Division of Viral Diseases	Pathogen Discovery	Dakota Howard et al	?	?	?
USA/FL-CDC-STM-4UBCAX4XQ/2022	EPI_ISL_9576603	2022-01-18	Helix	Centers for Disease Control and Prevention Division of Viral Diseases	Pathogen Discovery	Dakota Howard et al	?	?	?
USA/FL-CDC-STM-4UD2YUWUP/2022	EPI_ISL_9042711	2022-01-03	Helix	Centers for Disease Control and Prevention Division of Viral Diseases	Pathogen Discovery	Dakota Howard et al	?	?	?
USA/FL-CDC-STM-4V25WBJHK/2022	EPI_ISL_9576734	2022-01-19	Helix	Centers for Disease Control and Prevention Division of Viral Diseases	Pathogen Discovery	Dakota Howard et al	?	?	?
USA/FL-CDC-STM-4V775B329/2022	EPI_ISL_9930830	2022-01-24	Helix	Centers for Disease Control and Prevention Division of Viral Diseases	Pathogen Discovery	Dakota Howard et al	?	?	?
USA/FL-CDC-STM-4WAMHN4PC/2022	EPI_ISL_9931039	2022-01-25	Helix	Centers for Disease Control and Prevention Division of Viral Diseases	Pathogen Discovery	Dakota Howard et al	?	?	?
USA/FL-CDC-STM-4WD3BZJ58/2021	EPI_ISL_8549899	2021-12-27	Helix	Centers for Disease Control and Prevention Division of Viral Diseases	Pathogen Discovery	Dakota Howard et al	?	?	?
USA/FL-CDC-STM-4WR3Y7WB8/2022	EPI_ISL_9043976	2022-01-08	Helix	Centers for Disease Control and Prevention Division of Viral Diseases	Pathogen Discovery	Dakota Howard et al	?	?	?
USA/FL-CDC-STM-4Z4AQ4YZH/2021	EPI_ISL_8548210	2021-12-26	Helix	Centers for Disease Control and Prevention Division of Viral Diseases	Pathogen Discovery	Dakota Howard et al	?	?	?
USA/FL-CDC-STM-53C5USGFS/2021	EPI_ISL_8548185	2021-12-26	Helix	Centers for Disease Control and Prevention Division of Viral Diseases	Pathogen Discovery	Dakota Howard et al	?	?	?
USA/FL-CDC-STM-53JPBBHYG/2022	EPI_ISL_9977449	2022-02-02	Helix	Centers for Disease Control and Prevention Division of Viral Diseases	Pathogen Discovery	Dakota Howard et al	?	?	?
USA/FL-CDC-STM-53RYWD353/2021	EPI_ISL_8623984	2021-12-29	Helix	Centers for Disease Control and Prevention Division of Viral Diseases	Pathogen Discovery	Dakota Howard et al	?	?	?
USA/FL-CDC-STM-54A8QQ5A2/2022	EPI_ISL_10377442	2022-02-12	Helix	Centers for Disease Control and Prevention Division of Viral Diseases	Pathogen Discovery	Dakota Howard et al	?	?	?
USA/FL-CDC-STM-5568Y4KK6/2022	EPI_ISL_9977455	2022-02-02	Helix	Centers for Disease Control and Prevention Division of Viral Diseases	Pathogen Discovery	Dakota Howard et al	?	?	?
USA/FL-CDC-STM-5697A7EPN/2022	EPI_ISL_9374819	2022-01-16	Helix	Centers for Disease Control and Prevention Division of Viral Diseases	Pathogen Discovery	Dakota Howard et al	?	?	?
USA/FL-CDC-STM-56YF6JV5P/2022	EPI_ISL_10114246	2022-02-06	Helix	Centers for Disease Control and Prevention Division of Viral Diseases	Pathogen Discovery	Dakota Howard et al	?	?	?
USA/FL-CDC-STM-58CMJTZ25/2022	EPI_ISL_9043935	2022-01-08	Helix	Centers for Disease Control and Prevention Division of Viral Diseases	Pathogen Discovery	Dakota Howard et al	?	?	?
USA/FL-CDC-STM-59A2NT743/2022	EPI_ISL_9042703	2022-01-03	Helix	Centers for Disease Control and Prevention Division of Viral Diseases	Pathogen Discovery	Dakota Howard et al	?	?	?
USA/FL-CDC-STM-59UZX4G4W/2021	EPI_ISL_8624029	2021-12-30	Helix	Centers for Disease Control and Prevention Division of Viral Diseases	Pathogen Discovery	Dakota Howard et al	?	?	?
USA/FL-CDC-STM-5A78ACWHJ/2022	EPI_ISL_10114270	2022-02-06	Helix	Centers for Disease Control and Prevention Division of Viral Diseases	Pathogen Discovery	Dakota Howard et al	?	?	?
USA/FL-CDC-STM-5AAWCPY28/2022	EPI_ISL_9087815	2022-01-11	Helix	Centers for Disease Control and Prevention Division of Viral Diseases	Pathogen Discovery	Dakota Howard et al	?	?	?
USA/FL-CDC-STM-5C7P4WXUT/2021	EPI_ISL_8391774	2021-12-23	Helix	Centers for Disease Control and Prevention Division of Viral Diseases	Pathogen Discovery	Dakota Howard et al	?	?	?
USA/FL-CDC-STM-5DEJUQBPP/2021	EPI_ISL_8316213	2021-12-14	Helix	Centers for Disease Control and Prevention Division of Viral Diseases	Pathogen Discovery	Dakota Howard et al	?	?	?
USA/FL-CDC-STM-5DQJ2AF88/2022	EPI_ISL_9946950	2022-01-29	Helix	Centers for Disease Control and Prevention Division of Viral Diseases	Pathogen Discovery	Dakota Howard et al	?	?	?
USA/FL-CDC-STM-5E232EW68/2021	EPI_ISL_8551125	2021-12-29	Helix	Centers for Disease Control and Prevention Division of Viral Diseases	Pathogen Discovery	Dakota Howard et al	?	?	?
USA/FL-CDC-STM-5E2GQTHCC/2022	EPI_ISL_9946202	2022-01-16	Helix	Centers for Disease Control and Prevention Division of Viral Diseases	Pathogen Discovery	Dakota Howard et al	?	?	?
USA/FL-CDC-STM-5EK3JHXU2/2021	EPI_ISL_8182251	2021-12-15	Helix	Centers for Disease Control and Prevention Division of Viral Diseases	Pathogen Discovery	Dakota Howard et al	?	?	?
USA/FL-CDC-STM-5EXSV2X2A/2022	EPI_ISL_9044112	2022-01-09	Helix	Centers for Disease Control and Prevention Division of Viral Diseases	Pathogen Discovery	Dakota Howard et al	?	?	?
USA/FL-CDC-STM-5F5QZJ8GE/2021	EPI_ISL_8547758	2021-12-23	Helix	Centers for Disease Control and Prevention Division of Viral Diseases	Pathogen Discovery	Dakota Howard et al	?	?	?
USA/FL-CDC-STM-5GEU5NTQD/2021	EPI_ISL_8549954	2021-12-27	Helix	Centers for Disease Control and Prevention Division of Viral Diseases	Pathogen Discovery	Dakota Howard et al	?	?	?
USA/FL-CDC-STM-5GFZCQ32H/2022	EPI_ISL_10374070	2022-02-08	Helix	Centers for Disease Control and Prevention Division of Viral Diseases	Pathogen Discovery	Dakota Howard et al	?	?	?
USA/FL-CDC-STM-5GHSVAXFX/2021	EPI_ISL_8548166	2021-12-26	Helix	Centers for Disease Control and Prevention Division of Viral Diseases	Pathogen Discovery	Dakota Howard et al	?	?	?
USA/FL-CDC-STM-5H34XBFS5/2021	EPI_ISL_8391010	2021-12-22	Helix	Centers for Disease Control and Prevention Division of Viral Diseases	Pathogen Discovery	Dakota Howard et al	?	?	?
USA/FL-CDC-STM-5H4BAS9RG/2022	EPI_ISL_9368421	2022-01-12	Helix	Centers for Disease Control and Prevention Division of Viral Diseases	Pathogen Discovery	Dakota Howard et al	?	?	?
USA/FL-CDC-STM-5HDYC4YQE/2022	EPI_ISL_10373683	2022-02-07	Helix	Centers for Disease Control and Prevention Division of Viral Diseases	Pathogen Discovery	Dakota Howard et al	?	?	?
USA/FL-CDC-STM-5HSBSK5JT/2021	EPI_ISL_8316096	2021-12-13	Helix	Centers for Disease Control and Prevention Division of Viral Diseases	Pathogen Discovery	Dakota Howard et al	?	?	?
USA/FL-CDC-STM-5J6ZW4VGK/2022	EPI_ISL_9043000	2022-01-04	Helix	Centers for Disease Control and Prevention Division of Viral Diseases	Pathogen Discovery	Dakota Howard et al	?	?	?
USA/FL-CDC-STM-5JX8ZHNH7/2022	EPI_ISL_9042731	2022-01-03	Helix	Centers for Disease Control and Prevention Division of Viral Diseases	Pathogen Discovery	Dakota Howard et al	?	?	?
USA/FL-CDC-STM-5K9AZ9286/2022	EPI_ISL_9087818	2022-01-11	Helix	Centers for Disease Control and Prevention Division of Viral Diseases	Pathogen Discovery	Dakota Howard et al	?	?	?
USA/FL-CDC-STM-5MJKXWU28/2022	EPI_ISL_9043734	2022-01-06	Helix	Centers for Disease Control and Prevention Division of Viral Diseases	Pathogen Discovery	Dakota Howard et al	?	?	?
USA/FL-CDC-STM-5NTKHEZVV/2022	EPI_ISL_10224168	2022-02-02	Helix	Centers for Disease Control and Prevention Division of Viral Diseases	Pathogen Discovery	Dakota Howard et al	?	?	?
USA/FL-CDC-STM-5NZ83N55T/2021	EPI_ISL_8427050	2021-12-18	Helix	Centers for Disease Control and Prevention Division of Viral Diseases	Pathogen Discovery	Dakota Howard et al	?	?	?
USA/FL-CDC-STM-5QHBEPQ5B/2022	EPI_ISL_10114230	2022-02-06	Helix	Centers for Disease Control and Prevention Division of Viral Diseases	Pathogen Discovery	Dakota Howard et al	?	?	?
USA/FL-CDC-STM-5R9BXCPPB/2022	EPI_ISL_9931791	2022-01-23	Helix	Centers for Disease Control and Prevention Division of Viral Diseases	Pathogen Discovery	Dakota Howard et al	?	?	?
USA/FL-CDC-STM-5RECVDFVS/2021	EPI_ISL_8391813	2021-12-23	Helix	Centers for Disease Control and Prevention Division of Viral Diseases	Pathogen Discovery	Dakota Howard et al	?	?	?
USA/FL-CDC-STM-5RQP6WKPZ/2022	EPI_ISL_10376551	2022-02-09	Helix	Centers for Disease Control and Prevention Division of Viral Diseases	Pathogen Discovery	Dakota Howard et al	?	?	?
USA/FL-CDC-STM-5S5MUBXGU/2022	EPI_ISL_9087790	2022-01-11	Helix	Centers for Disease Control and Prevention Division of Viral Diseases	Pathogen Discovery	Dakota Howard et al	?	?	?
USA/FL-CDC-STM-5S8VVJH3X/2021	EPI_ISL_8182266	2021-12-15	Helix	Centers for Disease Control and Prevention Division of Viral Diseases	Pathogen Discovery	Dakota Howard et al	?	?	?
USA/FL-CDC-STM-5T4J6B7GB/2022	EPI_ISL_9042998	2022-01-04	Helix	Centers for Disease Control and Prevention Division of Viral Diseases	Pathogen Discovery	Dakota Howard et al	?	?	?
USA/FL-CDC-STM-5UA67AD9B/2021	EPI_ISL_8390653	2021-12-21	Helix	Centers for Disease Control and Prevention Division of Viral Diseases	Pathogen Discovery	Dakota Howard et al	?	?	?
USA/FL-CDC-STM-5V8VUFCBT/2022	EPI_ISL_9042982	2022-01-04	Helix	Centers for Disease Control and Prevention Division of Viral Diseases	Pathogen Discovery	Dakota Howard et al	?	?	?
USA/FL-CDC-STM-5VEC9FY5R/2021	EPI_ISL_8390647	2021-12-21	Helix	Centers for Disease Control and Prevention Division of Viral Diseases	Pathogen Discovery	Dakota Howard et al	?	?	?
USA/FL-CDC-STM-5WCUXG5Z6/2022	EPI_ISL_10224170	2022-02-02	Helix	Centers for Disease Control and Prevention Division of Viral Diseases	Pathogen Discovery	Dakota Howard et al	?	?	?
USA/FL-CDC-STM-5XMX2KJBQ/2022	EPI_ISL_9947136	2022-01-29	Helix	Centers for Disease Control and Prevention Division of Viral Diseases	Pathogen Discovery	Dakota Howard et al	?	?	?
USA/FL-CDC-STM-5XTTBS5VZ/2022	EPI_ISL_9576263	2022-01-17	Helix	Centers for Disease Control and Prevention Division of Viral Diseases	Pathogen Discovery	Dakota Howard et al	?	?	?
USA/FL-CDC-STM-5ZNGBTTB5/2022	EPI_ISL_10114259	2022-02-06	Helix	Centers for Disease Control and Prevention Division of Viral Diseases	Pathogen Discovery	Dakota Howard et al	?	?	?
USA/FL-CDC-STM-5ZVNU3MNT/2021	EPI_ISL_8427752	2021-12-21	Helix	Centers for Disease Control and Prevention Division of Viral Diseases	Pathogen Discovery	Dakota Howard et al	?	?	?
USA/FL-CDC-STM-5ZVNY3GPD/2021	EPI_ISL_8316124	2021-12-13	Helix	Centers for Disease Control and Prevention Division of Viral Diseases	Pathogen Discovery	Dakota Howard et al	?	?	?
USA/FL-CDC-STM-62T84PNQW/2022	EPI_ISL_9947131	2022-01-29	Helix	Centers for Disease Control and Prevention Division of Viral Diseases	Pathogen Discovery	Dakota Howard et al	?	?	?
USA/FL-CDC-STM-63DVBR4ZR/2022	EPI_ISL_9042678	2022-01-03	Helix	Centers for Disease Control and Prevention Division of Viral Diseases	Pathogen Discovery	Dakota Howard et al	?	?	?
USA/FL-CDC-STM-63DZUQ364/2022	EPI_ISL_9140227	2022-01-13	Helix	Centers for Disease Control and Prevention Division of Viral Diseases	Pathogen Discovery	Dakota Howard et al	?	?	?
USA/FL-CDC-STM-642Y7W5K4/2022	EPI_ISL_10374946	2022-02-09	Helix	Centers for Disease Control and Prevention Division of Viral Diseases	Pathogen Discovery	Dakota Howard et al	?	?	?
USA/FL-CDC-STM-643QWB3XC/2022	EPI_ISL_9369990	2022-01-15	Helix	Centers for Disease Control and Prevention Division of Viral Diseases	Pathogen Discovery	Dakota Howard et al	?	?	?
USA/FL-CDC-STM-64997KZXY/2022	EPI_ISL_9931699	2022-01-23	Helix	Centers for Disease Control and Prevention Division of Viral Diseases	Pathogen Discovery	Dakota Howard et al	?	?	?
USA/FL-CDC-STM-64KPD5P7A/2022	EPI_ISL_9576262	2022-01-17	Helix	Centers for Disease Control and Prevention Division of Viral Diseases	Pathogen Discovery	Dakota Howard et al	?	?	?
USA/FL-CDC-STM-66VYJFTWM/2021	EPI_ISL_8427428	2021-12-19	Helix	Centers for Disease Control and Prevention Division of Viral Diseases	Pathogen Discovery	Dakota Howard et al	?	?	?
USA/FL-CDC-STM-66YUMB5VX/2022	EPI_ISL_10114191	2022-02-06	Helix	Centers for Disease Control and Prevention Division of Viral Diseases	Pathogen Discovery	Dakota Howard et al	?	?	?
USA/FL-CDC-STM-67XPEFWMC/2022	EPI_ISL_9140214	2022-01-13	Helix	Centers for Disease Control and Prevention Division of Viral Diseases	Pathogen Discovery	Dakota Howard et al	?	?	?
USA/FL-CDC-STM-68DA25AES/2022	EPI_ISL_10114200	2022-02-06	Helix	Centers for Disease Control and Prevention Division of Viral Diseases	Pathogen Discovery	Dakota Howard et al	?	?	?
USA/FL-CDC-STM-68G5SKXZ2/2022	EPI_ISL_8624698	2022-01-02	Helix	Centers for Disease Control and Prevention Division of Viral Diseases	Pathogen Discovery	Dakota Howard et al	?	?	?
USA/FL-CDC-STM-68Y4JUKHU/2022	EPI_ISL_9931779	2022-01-23	Helix	Centers for Disease Control and Prevention Division of Viral Diseases	Pathogen Discovery	Dakota Howard et al	?	?	?
USA/FL-CDC-STM-6A5PN2MA2/2022	EPI_ISL_9946411	2022-01-17	Helix	Centers for Disease Control and Prevention Division of Viral Diseases	Pathogen Discovery	Dakota Howard et al	?	?	?
USA/FL-CDC-STM-6BQ9AQ2HM/2021	EPI_ISL_8182447	2021-12-16	Helix	Centers for Disease Control and Prevention Division of Viral Diseases	Pathogen Discovery	Dakota Howard et al	?	?	?
USA/FL-CDC-STM-6BYRY22VQ/2021	EPI_ISL_8550413	2021-12-28	Helix	Centers for Disease Control and Prevention Division of Viral Diseases	Pathogen Discovery	Dakota Howard et al	?	?	?
USA/FL-CDC-STM-6CJHGV5BZ/2021	EPI_ISL_8427202	2021-12-18	Helix	Centers for Disease Control and Prevention Division of Viral Diseases	Pathogen Discovery	Dakota Howard et al	?	?	?
USA/FL-CDC-STM-6CSKGYXV8/2022	EPI_ISL_9931526	2022-01-22	Helix	Centers for Disease Control and Prevention Division of Viral Diseases	Pathogen Discovery	Dakota Howard et al	?	?	?
USA/FL-CDC-STM-6CVFU3PTG/2022	EPI_ISL_9043495	2022-01-05	Helix	Centers for Disease Control and Prevention Division of Viral Diseases	Pathogen Discovery	Dakota Howard et al	?	?	?
USA/FL-CDC-STM-6CXSYPGCN/2021	EPI_ISL_8390610	2021-12-21	Helix	Centers for Disease Control and Prevention Division of Viral Diseases	Pathogen Discovery	Dakota Howard et al	?	?	?
USA/FL-CDC-STM-6DUUJJFYB/2022	EPI_ISL_9087683	2022-01-11	Helix	Centers for Disease Control and Prevention Division of Viral Diseases	Pathogen Discovery	Dakota Howard et al	?	?	?
USA/FL-CDC-STM-6EWJ84Z7W/2022	EPI_ISL_9042946	2022-01-04	Helix	Centers for Disease Control and Prevention Division of Viral Diseases	Pathogen Discovery	Dakota Howard et al	?	?	?
USA/FL-CDC-STM-6F7TX47PC/2021	EPI_ISL_8550315	2021-12-28	Helix	Centers for Disease Control and Prevention Division of Viral Diseases	Pathogen Discovery	Dakota Howard et al	?	?	?
USA/FL-CDC-STM-6G23FWWT5/2022	EPI_ISL_9931028	2022-01-25	Helix	Centers for Disease Control and Prevention Division of Viral Diseases	Pathogen Discovery	Dakota Howard et al	?	?	?
USA/FL-CDC-STM-6GHVQ6RVM/2022	EPI_ISL_10114269	2022-02-06	Helix	Centers for Disease Control and Prevention Division of Viral Diseases	Pathogen Discovery	Dakota Howard et al	?	?	?
USA/FL-CDC-STM-6H2NZ2BYE/2021	EPI_ISL_8316223	2021-12-14	Helix	Centers for Disease Control and Prevention Division of Viral Diseases	Pathogen Discovery	Dakota Howard et al	?	?	?
USA/FL-CDC-STM-6HBYJMF2C/2021	EPI_ISL_8181776	2021-12-12	Helix	Centers for Disease Control and Prevention Division of Viral Diseases	Pathogen Discovery	Dakota Howard et al	?	?	?
USA/FL-CDC-STM-6HK8HGB6H/2022	EPI_ISL_9042540	2022-01-02	Helix	Centers for Disease Control and Prevention Division of Viral Diseases	Pathogen Discovery	Dakota Howard et al	?	?	?
USA/FL-CDC-STM-6J4NV5FHX/2021	EPI_ISL_8181552	2021-12-11	Helix	Centers for Disease Control and Prevention Division of Viral Diseases	Pathogen Discovery	Dakota Howard et al	?	?	?
USA/FL-CDC-STM-6JFGQAB79/2021	EPI_ISL_8390620	2021-12-21	Helix	Centers for Disease Control and Prevention Division of Viral Diseases	Pathogen Discovery	Dakota Howard et al	?	?	?
USA/FL-CDC-STM-6K7R7AVBQ/2021	EPI_ISL_8548106	2021-12-26	Helix	Centers for Disease Control and Prevention Division of Viral Diseases	Pathogen Discovery	Dakota Howard et al	?	?	?
USA/FL-CDC-STM-6KBPY7RTV/2022	EPI_ISL_10377322	2022-02-12	Helix	Centers for Disease Control and Prevention Division of Viral Diseases	Pathogen Discovery	Dakota Howard et al	?	?	?
USA/FL-CDC-STM-6KJ9AFKWK/2021	EPI_ISL_8427371	2021-12-19	Helix	Centers for Disease Control and Prevention Division of Viral Diseases	Pathogen Discovery	Dakota Howard et al	?	?	?
USA/FL-CDC-STM-6KMPFD7R2/2022	EPI_ISL_9976191	2022-01-29	Helix	Centers for Disease Control and Prevention Division of Viral Diseases	Pathogen Discovery	Dakota Howard et al	?	?	?
USA/FL-CDC-STM-6MZP684BY/2022	EPI_ISL_9042683	2022-01-03	Helix	Centers for Disease Control and Prevention Division of Viral Diseases	Pathogen Discovery	Dakota Howard et al	?	?	?
USA/FL-CDC-STM-6N44YE2DX/2022	EPI_ISL_9931268	2022-01-20	Helix	Centers for Disease Control and Prevention Division of Viral Diseases	Pathogen Discovery	Dakota Howard et al	?	?	?
USA/FL-CDC-STM-6NFZ6ZE8K/2022	EPI_ISL_10114247	2022-02-06	Helix	Centers for Disease Control and Prevention Division of Viral Diseases	Pathogen Discovery	Dakota Howard et al	?	?	?
USA/FL-CDC-STM-6NGDVJU89/2022	EPI_ISL_10375577	2022-02-09	Helix	Centers for Disease Control and Prevention Division of Viral Diseases	Pathogen Discovery	Dakota Howard et al	?	?	?
USA/FL-CDC-STM-6NSY2F425/2022	EPI_ISL_9083832	2022-01-10	Helix	Centers for Disease Control and Prevention Division of Viral Diseases	Pathogen Discovery	Dakota Howard et al	?	?	?
USA/FL-CDC-STM-6NU7R83DJ/2022	EPI_ISL_9976192	2022-01-29	Helix	Centers for Disease Control and Prevention Division of Viral Diseases	Pathogen Discovery	Dakota Howard et al	?	?	?
USA/FL-CDC-STM-6QA8M36B2/2022	EPI_ISL_9042537	2022-01-02	Helix	Centers for Disease Control and Prevention Division of Viral Diseases	Pathogen Discovery	Dakota Howard et al	?	?	?
USA/FL-CDC-STM-6R775MACD/2022	EPI_ISL_9140230	2022-01-13	Helix	Centers for Disease Control and Prevention Division of Viral Diseases	Pathogen Discovery	Dakota Howard et al	?	?	?
USA/FL-CDC-STM-6RR4KGJYE/2022	EPI_ISL_9946180	2022-01-16	Helix	Centers for Disease Control and Prevention Division of Viral Diseases	Pathogen Discovery	Dakota Howard et al	?	?	?
USA/FL-CDC-STM-6SDG2DFV6/2022	EPI_ISL_9931780	2022-01-23	Helix	Centers for Disease Control and Prevention Division of Viral Diseases	Pathogen Discovery	Dakota Howard et al	?	?	?
USA/FL-CDC-STM-6TKKQNCSX/2021	EPI_ISL_8427353	2021-12-19	Helix	Centers for Disease Control and Prevention Division of Viral Diseases	Pathogen Discovery	Dakota Howard et al	?	?	?
USA/FL-CDC-STM-6TP36N49U/2022	EPI_ISL_9977362	2022-02-02	Helix	Centers for Disease Control and Prevention Division of Viral Diseases	Pathogen Discovery	Dakota Howard et al	?	?	?
USA/FL-CDC-STM-6VN8UFQ4N/2022	EPI_ISL_9930740	2022-01-24	Helix	Centers for Disease Control and Prevention Division of Viral Diseases	Pathogen Discovery	Dakota Howard et al	?	?	?
USA/FL-CDC-STM-6X587EPE7/2022	EPI_ISL_10376632	2022-02-09	Helix	Centers for Disease Control and Prevention Division of Viral Diseases	Pathogen Discovery	Dakota Howard et al	?	?	?
USA/FL-CDC-STM-729Z4TWUQ/2021	EPI_ISL_8390847	2021-12-22	Helix	Centers for Disease Control and Prevention Division of Viral Diseases	Pathogen Discovery	Dakota Howard et al	?	?	?
USA/FL-CDC-STM-73D7SK9AU/2021	EPI_ISL_7259691	2021-11-22	Helix	Centers for Disease Control and Prevention Division of Viral Diseases	Pathogen Discovery	Dakota Howard et al	?	?	?
USA/FL-CDC-STM-73H4CGRJS/2021	EPI_ISL_8182378	2021-12-15	Helix	Centers for Disease Control and Prevention Division of Viral Diseases	Pathogen Discovery	Dakota Howard et al	?	?	?
USA/FL-CDC-STM-73RH5AK84/2022	EPI_ISL_9080472	2022-01-09	Helix	Centers for Disease Control and Prevention Division of Viral Diseases	Pathogen Discovery	Dakota Howard et al	?	?	?
USA/FL-CDC-STM-74QM333S4/2022	EPI_ISL_10373988	2022-02-08	Helix	Centers for Disease Control and Prevention Division of Viral Diseases	Pathogen Discovery	Dakota Howard et al	?	?	?
USA/FL-CDC-STM-76WN8VBBA/2021	EPI_ISL_8390308	2021-12-20	Helix	Centers for Disease Control and Prevention Division of Viral Diseases	Pathogen Discovery	Dakota Howard et al	?	?	?
USA/FL-CDC-STM-76WSEK5MQ/2021	EPI_ISL_8547865	2021-12-26	Helix	Centers for Disease Control and Prevention Division of Viral Diseases	Pathogen Discovery	Dakota Howard et al	?	?	?
USA/FL-CDC-STM-77CPCCUR3/2022	EPI_ISL_9087709	2022-01-11	Helix	Centers for Disease Control and Prevention Division of Viral Diseases	Pathogen Discovery	Dakota Howard et al	?	?	?
USA/FL-CDC-STM-78P5U983C/2021	EPI_ISL_8427344	2021-12-19	Helix	Centers for Disease Control and Prevention Division of Viral Diseases	Pathogen Discovery	Dakota Howard et al	?	?	?
USA/FL-CDC-STM-7BJEPTSZ2/2021	EPI_ISL_8316930	2021-12-14	Helix	Centers for Disease Control and Prevention Division of Viral Diseases	Pathogen Discovery	Dakota Howard et al	?	?	?
USA/FL-CDC-STM-7CD9ACSX8/2022	EPI_ISL_9931030	2022-01-25	Helix	Centers for Disease Control and Prevention Division of Viral Diseases	Pathogen Discovery	Dakota Howard et al	?	?	?
USA/FL-CDC-STM-7CV2PVCFC/2021	EPI_ISL_8427682	2021-12-20	Helix	Centers for Disease Control and Prevention Division of Viral Diseases	Pathogen Discovery	Dakota Howard et al	?	?	?
USA/FL-CDC-STM-7DDNGCHK4/2022	EPI_ISL_9087959	2022-01-11	Helix	Centers for Disease Control and Prevention Division of Viral Diseases	Pathogen Discovery	Dakota Howard et al	?	?	?
USA/FL-CDC-STM-7E9Q8244C/2021	EPI_ISL_8623906	2021-12-29	Helix	Centers for Disease Control and Prevention Division of Viral Diseases	Pathogen Discovery	Dakota Howard et al	?	?	?
USA/FL-CDC-STM-7EBDVTZWV/2022	EPI_ISL_9931484	2022-01-22	Helix	Centers for Disease Control and Prevention Division of Viral Diseases	Pathogen Discovery	Dakota Howard et al	?	?	?
USA/FL-CDC-STM-7EU86BCC7/2021	EPI_ISL_8548048	2021-12-26	Helix	Centers for Disease Control and Prevention Division of Viral Diseases	Pathogen Discovery	Dakota Howard et al	?	?	?
USA/FL-CDC-STM-7F5AZENBC/2021	EPI_ISL_8624214	2021-12-30	Helix	Centers for Disease Control and Prevention Division of Viral Diseases	Pathogen Discovery	Dakota Howard et al	?	?	?
USA/FL-CDC-STM-7GD6ZJ2BC/2022	EPI_ISL_10375597	2022-02-09	Helix	Centers for Disease Control and Prevention Division of Viral Diseases	Pathogen Discovery	Dakota Howard et al	?	?	?
USA/FL-CDC-STM-7GJ38ACTV/2021	EPI_ISL_8182624	2021-12-16	Helix	Centers for Disease Control and Prevention Division of Viral Diseases	Pathogen Discovery	Dakota Howard et al	?	?	?
USA/FL-CDC-STM-7H5XN756U/2021	EPI_ISL_8182412	2021-12-15	Helix	Centers for Disease Control and Prevention Division of Viral Diseases	Pathogen Discovery	Dakota Howard et al	?	?	?
USA/FL-CDC-STM-7HVF63HPB/2021	EPI_ISL_8548049	2021-12-26	Helix	Centers for Disease Control and Prevention Division of Viral Diseases	Pathogen Discovery	Dakota Howard et al	?	?	?
USA/FL-CDC-STM-7HZJHHA5X/2022	EPI_ISL_9140375	2022-01-13	Helix	Centers for Disease Control and Prevention Division of Viral Diseases	Pathogen Discovery	Dakota Howard et al	?	?	?
USA/FL-CDC-STM-7JKRSD7NQ/2022	EPI_ISL_10114633	2022-02-07	Helix	Centers for Disease Control and Prevention Division of Viral Diseases	Pathogen Discovery	Dakota Howard et al	?	?	?
USA/FL-CDC-STM-7JXYRCNBR/2021	EPI_ISL_8390312	2021-12-20	Helix	Centers for Disease Control and Prevention Division of Viral Diseases	Pathogen Discovery	Dakota Howard et al	?	?	?
USA/FL-CDC-STM-7JZYY7KUT/2022	EPI_ISL_10376369	2022-02-09	Helix	Centers for Disease Control and Prevention Division of Viral Diseases	Pathogen Discovery	Dakota Howard et al	?	?	?
USA/FL-CDC-STM-7KARK73XH/2022	EPI_ISL_9042805	2022-01-03	Helix	Centers for Disease Control and Prevention Division of Viral Diseases	Pathogen Discovery	Dakota Howard et al	?	?	?
USA/FL-CDC-STM-7M42U932P/2022	EPI_ISL_9042781	2022-01-03	Helix	Centers for Disease Control and Prevention Division of Viral Diseases	Pathogen Discovery	Dakota Howard et al	?	?	?
USA/FL-CDC-STM-7M4GS2EQP/2022	EPI_ISL_9043511	2022-01-05	Helix	Centers for Disease Control and Prevention Division of Viral Diseases	Pathogen Discovery	Dakota Howard et al	?	?	?
USA/FL-CDC-STM-7NPPG4XVR/2021	EPI_ISL_8623900	2021-12-29	Helix	Centers for Disease Control and Prevention Division of Viral Diseases	Pathogen Discovery	Dakota Howard et al	?	?	?
USA/FL-CDC-STM-7PDNSG8ES/2022	EPI_ISL_10377355	2022-02-12	Helix	Centers for Disease Control and Prevention Division of Viral Diseases	Pathogen Discovery	Dakota Howard et al	?	?	?
USA/FL-CDC-STM-7PGJHFCEQ/2021	EPI_ISL_8182390	2021-12-15	Helix	Centers for Disease Control and Prevention Division of Viral Diseases	Pathogen Discovery	Dakota Howard et al	?	?	?
USA/FL-CDC-STM-7QN7449KN/2021	EPI_ISL_8623976	2021-12-29	Helix	Centers for Disease Control and Prevention Division of Viral Diseases	Pathogen Discovery	Dakota Howard et al	?	?	?
USA/FL-CDC-STM-7RGBA9DXX/2022	EPI_ISL_9042822	2022-01-03	Helix	Centers for Disease Control and Prevention Division of Viral Diseases	Pathogen Discovery	Dakota Howard et al	?	?	?
USA/FL-CDC-STM-7SBFSYT7F/2022	EPI_ISL_9083843	2022-01-10	Helix	Centers for Disease Control and Prevention Division of Viral Diseases	Pathogen Discovery	Dakota Howard et al	?	?	?
USA/FL-CDC-STM-7SX5H8N75/2022	EPI_ISL_10376358	2022-02-09	Helix	Centers for Disease Control and Prevention Division of Viral Diseases	Pathogen Discovery	Dakota Howard et al	?	?	?
USA/FL-CDC-STM-7T7SHDVRH/2022	EPI_ISL_9976207	2022-01-29	Helix	Centers for Disease Control and Prevention Division of Viral Diseases	Pathogen Discovery	Dakota Howard et al	?	?	?
USA/FL-CDC-STM-7TEYS3VAH/2021	EPI_ISL_8316065	2021-12-13	Helix	Centers for Disease Control and Prevention Division of Viral Diseases	Pathogen Discovery	Dakota Howard et al	?	?	?
USA/FL-CDC-STM-7TTW2T4XA/2022	EPI_ISL_9931718	2022-01-23	Helix	Centers for Disease Control and Prevention Division of Viral Diseases	Pathogen Discovery	Dakota Howard et al	?	?	?
USA/FL-CDC-STM-7U3BBAVM5/2022	EPI_ISL_9931489	2022-01-22	Helix	Centers for Disease Control and Prevention Division of Viral Diseases	Pathogen Discovery	Dakota Howard et al	?	?	?
USA/FL-CDC-STM-7V9T6T7AM/2022	EPI_ISL_9374675	2022-01-16	Helix	Centers for Disease Control and Prevention Division of Viral Diseases	Pathogen Discovery	Dakota Howard et al	?	?	?
USA/FL-CDC-STM-7VBDW4RV9/2022	EPI_ISL_10373497	2022-02-07	Helix	Centers for Disease Control and Prevention Division of Viral Diseases	Pathogen Discovery	Dakota Howard et al	?	?	?
USA/FL-CDC-STM-7VXUWTPYD/2021	EPI_ISL_8548406	2021-12-27	Helix	Centers for Disease Control and Prevention Division of Viral Diseases	Pathogen Discovery	Dakota Howard et al	?	?	?
USA/FL-CDC-STM-7YBSYS333/2021	EPI_ISL_8547479	2021-12-22	Helix	Centers for Disease Control and Prevention Division of Viral Diseases	Pathogen Discovery	Dakota Howard et al	?	?	?
USA/FL-CDC-STM-7Z6SKTRNG/2021	EPI_ISL_8624226	2021-12-30	Helix	Centers for Disease Control and Prevention Division of Viral Diseases	Pathogen Discovery	Dakota Howard et al	?	?	?
USA/FL-CDC-STM-832CZ94YG/2022	EPI_ISL_9042754	2022-01-03	Helix	Centers for Disease Control and Prevention Division of Viral Diseases	Pathogen Discovery	Dakota Howard et al	?	?	?
USA/FL-CDC-STM-854BTBU5E/2022	EPI_ISL_9931923	2022-01-24	Helix	Centers for Disease Control and Prevention Division of Viral Diseases	Pathogen Discovery	Dakota Howard et al	?	?	?
USA/FL-CDC-STM-85FJ3BHHY/2021	EPI_ISL_8547477	2021-12-22	Helix	Centers for Disease Control and Prevention Division of Viral Diseases	Pathogen Discovery	Dakota Howard et al	?	?	?
USA/FL-CDC-STM-85XC9DGJS/2022	EPI_ISL_8624790	2022-01-02	Helix	Centers for Disease Control and Prevention Division of Viral Diseases	Pathogen Discovery	Dakota Howard et al	?	?	?
USA/FL-CDC-STM-85Z3QHHYP/2022	EPI_ISL_9043648	2022-01-06	Helix	Centers for Disease Control and Prevention Division of Viral Diseases	Pathogen Discovery	Dakota Howard et al	?	?	?
USA/FL-CDC-STM-86NXT9JDB/2021	EPI_ISL_8316029	2021-12-13	Helix	Centers for Disease Control and Prevention Division of Viral Diseases	Pathogen Discovery	Dakota Howard et al	?	?	?
USA/FL-CDC-STM-86XKG2PED/2021	EPI_ISL_8549677	2021-12-27	Helix	Centers for Disease Control and Prevention Division of Viral Diseases	Pathogen Discovery	Dakota Howard et al	?	?	?
USA/FL-CDC-STM-889XCJU29/2021	EPI_ISL_8548058	2021-12-26	Helix	Centers for Disease Control and Prevention Division of Viral Diseases	Pathogen Discovery	Dakota Howard et al	?	?	?
USA/FL-CDC-STM-8CNRHFSWE/2022	EPI_ISL_9374250	2022-01-15	Helix	Centers for Disease Control and Prevention Division of Viral Diseases	Pathogen Discovery	Dakota Howard et al	?	?	?
USA/FL-CDC-STM-8EXKTFVBK/2022	EPI_ISL_9931496	2022-01-22	Helix	Centers for Disease Control and Prevention Division of Viral Diseases	Pathogen Discovery	Dakota Howard et al	?	?	?
USA/FL-CDC-STM-8FPVQC52Y/2021	EPI_ISL_8182318	2021-12-15	Helix	Centers for Disease Control and Prevention Division of Viral Diseases	Pathogen Discovery	Dakota Howard et al	?	?	?
USA/FL-CDC-STM-8GQKE52J4/2021	EPI_ISL_8548059	2021-12-26	Helix	Centers for Disease Control and Prevention Division of Viral Diseases	Pathogen Discovery	Dakota Howard et al	?	?	?
USA/FL-CDC-STM-8GR7RGM4S/2021	EPI_ISL_8391204	2021-12-22	Helix	Centers for Disease Control and Prevention Division of Viral Diseases	Pathogen Discovery	Dakota Howard et al	?	?	?
USA/FL-CDC-STM-8HQHUVTT6/2022	EPI_ISL_10377273	2022-02-12	Helix	Centers for Disease Control and Prevention Division of Viral Diseases	Pathogen Discovery	Dakota Howard et al	?	?	?
USA/FL-CDC-STM-8JVXN44GP/2021	EPI_ISL_8391278	2021-12-22	Helix	Centers for Disease Control and Prevention Division of Viral Diseases	Pathogen Discovery	Dakota Howard et al	?	?	?
USA/FL-CDC-STM-8K2WZNT45/2021	EPI_ISL_8548040	2021-12-26	Helix	Centers for Disease Control and Prevention Division of Viral Diseases	Pathogen Discovery	Dakota Howard et al	?	?	?
USA/FL-CDC-STM-8K5EECCJZ/2022	EPI_ISL_10378261	2022-02-13	Helix	Centers for Disease Control and Prevention Division of Viral Diseases	Pathogen Discovery	Dakota Howard et al	?	?	?
USA/FL-CDC-STM-8KKRF8XRX/2021	EPI_ISL_7695675	2021-12-02	Helix	Centers for Disease Control and Prevention Division of Viral Diseases	Pathogen Discovery	Dakota Howard et al	?	?	?
USA/FL-CDC-STM-8KWRBXYGN/2022	EPI_ISL_10377280	2022-02-12	Helix	Centers for Disease Control and Prevention Division of Viral Diseases	Pathogen Discovery	Dakota Howard et al	?	?	?
USA/FL-CDC-STM-8KYT5TF6D/2021	EPI_ISL_8181506	2021-12-11	Helix	Centers for Disease Control and Prevention Division of Viral Diseases	Pathogen Discovery	Dakota Howard et al	?	?	?
USA/FL-CDC-STM-8KZY576D3/2021	EPI_ISL_8549689	2021-12-27	Helix	Centers for Disease Control and Prevention Division of Viral Diseases	Pathogen Discovery	Dakota Howard et al	?	?	?
USA/FL-CDC-STM-8M5VMB6Y2/2021	EPI_ISL_8549693	2021-12-27	Helix	Centers for Disease Control and Prevention Division of Viral Diseases	Pathogen Discovery	Dakota Howard et al	?	?	?
USA/FL-CDC-STM-8M9ZP4SGF/2022	EPI_ISL_9042972	2022-01-04	Helix	Centers for Disease Control and Prevention Division of Viral Diseases	Pathogen Discovery	Dakota Howard et al	?	?	?
USA/FL-CDC-STM-8NKEV7YTQ/2022	EPI_ISL_9043642	2022-01-06	Helix	Centers for Disease Control and Prevention Division of Viral Diseases	Pathogen Discovery	Dakota Howard et al	?	?	?
USA/FL-CDC-STM-8NNH2QYQM/2022	EPI_ISL_10114515	2022-02-07	Helix	Centers for Disease Control and Prevention Division of Viral Diseases	Pathogen Discovery	Dakota Howard et al	?	?	?
USA/FL-CDC-STM-8NXNWYVJ6/2022	EPI_ISL_9140181	2022-01-12	Helix	Centers for Disease Control and Prevention Division of Viral Diseases	Pathogen Discovery	Dakota Howard et al	?	?	?
USA/FL-CDC-STM-8PRM8V3GJ/2021	EPI_ISL_8391296	2021-12-22	Helix	Centers for Disease Control and Prevention Division of Viral Diseases	Pathogen Discovery	Dakota Howard et al	?	?	?
USA/FL-CDC-STM-8QXEU3XMU/2022	EPI_ISL_10114241	2022-02-06	Helix	Centers for Disease Control and Prevention Division of Viral Diseases	Pathogen Discovery	Dakota Howard et al	?	?	?
USA/FL-CDC-STM-8RTYKN95T/2022	EPI_ISL_9042774	2022-01-03	Helix	Centers for Disease Control and Prevention Division of Viral Diseases	Pathogen Discovery	Dakota Howard et al	?	?	?
USA/FL-CDC-STM-8TJ4TVNFW/2021	EPI_ISL_8427919	2021-12-21	Helix	Centers for Disease Control and Prevention Division of Viral Diseases	Pathogen Discovery	Dakota Howard et al	?	?	?
USA/FL-CDC-STM-8TMNH7XXR/2022	EPI_ISL_9946363	2022-01-17	Helix	Centers for Disease Control and Prevention Division of Viral Diseases	Pathogen Discovery	Dakota Howard et al	?	?	?
USA/FL-CDC-STM-8V42CKWU3/2022	EPI_ISL_9946361	2022-01-17	Helix	Centers for Disease Control and Prevention Division of Viral Diseases	Pathogen Discovery	Dakota Howard et al	?	?	?
USA/FL-CDC-STM-8V7VGAKVN/2021	EPI_ISL_8181861	2021-12-14	Helix	Centers for Disease Control and Prevention Division of Viral Diseases	Pathogen Discovery	Dakota Howard et al	?	?	?
USA/FL-CDC-STM-8VKN99ADF/2022	EPI_ISL_9946316	2022-01-17	Helix	Centers for Disease Control and Prevention Division of Viral Diseases	Pathogen Discovery	Dakota Howard et al	?	?	?
USA/FL-CDC-STM-8VSTGR35G/2022	EPI_ISL_9087998	2022-01-11	Helix	Centers for Disease Control and Prevention Division of Viral Diseases	Pathogen Discovery	Dakota Howard et al	?	?	?
USA/FL-CDC-STM-8VXJ58KS5/2022	EPI_ISL_10378315	2022-02-13	Helix	Centers for Disease Control and Prevention Division of Viral Diseases	Pathogen Discovery	Dakota Howard et al	?	?	?
USA/FL-CDC-STM-8WHB87R5S/2022	EPI_ISL_9931926	2022-01-24	Helix	Centers for Disease Control and Prevention Division of Viral Diseases	Pathogen Discovery	Dakota Howard et al	?	?	?
USA/FL-CDC-STM-8X8U3PY8Z/2021	EPI_ISL_8548419	2021-12-27	Helix	Centers for Disease Control and Prevention Division of Viral Diseases	Pathogen Discovery	Dakota Howard et al	?	?	?
USA/FL-CDC-STM-8XWYCSV3U/2022	EPI_ISL_9946938	2022-01-29	Helix	Centers for Disease Control and Prevention Division of Viral Diseases	Pathogen Discovery	Dakota Howard et al	?	?	?
USA/FL-CDC-STM-8XYU4VAZR/2022	EPI_ISL_9374630	2022-01-16	Helix	Centers for Disease Control and Prevention Division of Viral Diseases	Pathogen Discovery	Dakota Howard et al	?	?	?
USA/FL-CDC-STM-8Y6AMQWTM/2022	EPI_ISL_9932572	2022-01-26	Helix	Centers for Disease Control and Prevention Division of Viral Diseases	Pathogen Discovery	Dakota Howard et al	?	?	?
USA/FL-CDC-STM-8YAC47QZS/2022	EPI_ISL_10375537	2022-02-09	Helix	Centers for Disease Control and Prevention Division of Viral Diseases	Pathogen Discovery	Dakota Howard et al	?	?	?
USA/FL-CDC-STM-8ZS43TVT2/2021	EPI_ISL_8550049	2021-12-27	Helix	Centers for Disease Control and Prevention Division of Viral Diseases	Pathogen Discovery	Dakota Howard et al	?	?	?
USA/FL-CDC-STM-92MQDBBBY/2021	EPI_ISL_8548422	2021-12-27	Helix	Centers for Disease Control and Prevention Division of Viral Diseases	Pathogen Discovery	Dakota Howard et al	?	?	?
USA/FL-CDC-STM-936G66PRP/2022	EPI_ISL_10376544	2022-02-09	Helix	Centers for Disease Control and Prevention Division of Viral Diseases	Pathogen Discovery	Dakota Howard et al	?	?	?
USA/FL-CDC-STM-93HX6K4YP/2022	EPI_ISL_9043498	2022-01-05	Helix	Centers for Disease Control and Prevention Division of Viral Diseases	Pathogen Discovery	Dakota Howard et al	?	?	?
USA/FL-CDC-STM-93QGWHAPV/2022	EPI_ISL_9370238	2022-01-15	Helix	Centers for Disease Control and Prevention Division of Viral Diseases	Pathogen Discovery	Dakota Howard et al	?	?	?
USA/FL-CDC-STM-94KPNG2ZW/2021	EPI_ISL_8548028	2021-12-26	Helix	Centers for Disease Control and Prevention Division of Viral Diseases	Pathogen Discovery	Dakota Howard et al	?	?	?
USA/FL-CDC-STM-95C58WE95/2022	EPI_ISL_9947013	2022-01-29	Helix	Centers for Disease Control and Prevention Division of Viral Diseases	Pathogen Discovery	Dakota Howard et al	?	?	?
USA/FL-CDC-STM-95HDEK45P/2021	EPI_ISL_8550954	2021-12-28	Helix	Centers for Disease Control and Prevention Division of Viral Diseases	Pathogen Discovery	Dakota Howard et al	?	?	?
USA/FL-CDC-STM-97H2982H2/2022	EPI_ISL_9977125	2022-02-01	Helix	Centers for Disease Control and Prevention Division of Viral Diseases	Pathogen Discovery	Dakota Howard et al	?	?	?
USA/FL-CDC-STM-98YKMN78Y/2022	EPI_ISL_10377373	2022-02-12	Helix	Centers for Disease Control and Prevention Division of Viral Diseases	Pathogen Discovery	Dakota Howard et al	?	?	?
USA/FL-CDC-STM-99AYEKP3D/2022	EPI_ISL_9947014	2022-01-29	Helix	Centers for Disease Control and Prevention Division of Viral Diseases	Pathogen Discovery	Dakota Howard et al	?	?	?
USA/FL-CDC-STM-99S434J92/2022	EPI_ISL_9931761	2022-01-23	Helix	Centers for Disease Control and Prevention Division of Viral Diseases	Pathogen Discovery	Dakota Howard et al	?	?	?
USA/FL-CDC-STM-99SV5SQTV/2022	EPI_ISL_10377444	2022-02-12	Helix	Centers for Disease Control and Prevention Division of Viral Diseases	Pathogen Discovery	Dakota Howard et al	?	?	?
USA/FL-CDC-STM-9AF265EAC/2022	EPI_ISL_9947015	2022-01-29	Helix	Centers for Disease Control and Prevention Division of Viral Diseases	Pathogen Discovery	Dakota Howard et al	?	?	?
USA/FL-CDC-STM-9C8R2C9RA/2022	EPI_ISL_9976204	2022-01-29	Helix	Centers for Disease Control and Prevention Division of Viral Diseases	Pathogen Discovery	Dakota Howard et al	?	?	?
USA/FL-CDC-STM-9CMYXW5B3/2022	EPI_ISL_10224126	2022-02-02	Helix	Centers for Disease Control and Prevention Division of Viral Diseases	Pathogen Discovery	Dakota Howard et al	?	?	?
USA/FL-CDC-STM-9DNSZ23UN/2022	EPI_ISL_9083738	2022-01-10	Helix	Centers for Disease Control and Prevention Division of Viral Diseases	Pathogen Discovery	Dakota Howard et al	?	?	?
USA/FL-CDC-STM-9E3RP62UH/2022	EPI_ISL_10373595	2022-02-07	Helix	Centers for Disease Control and Prevention Division of Viral Diseases	Pathogen Discovery	Dakota Howard et al	?	?	?
USA/FL-CDC-STM-9FENKNWYY/2021	EPI_ISL_8623972	2021-12-29	Helix	Centers for Disease Control and Prevention Division of Viral Diseases	Pathogen Discovery	Dakota Howard et al	?	?	?
USA/FL-CDC-STM-9FJCQECMU/2022	EPI_ISL_10377453	2022-02-12	Helix	Centers for Disease Control and Prevention Division of Viral Diseases	Pathogen Discovery	Dakota Howard et al	?	?	?
USA/FL-CDC-STM-9FWX7BW8S/2022	EPI_ISL_9977098	2022-02-01	Helix	Centers for Disease Control and Prevention Division of Viral Diseases	Pathogen Discovery	Dakota Howard et al	?	?	?
USA/FL-CDC-STM-9G7FV7RC3/2022	EPI_ISL_9946934	2022-01-29	Helix	Centers for Disease Control and Prevention Division of Viral Diseases	Pathogen Discovery	Dakota Howard et al	?	?	?
USA/FL-CDC-STM-9JHGE5XSK/2022	EPI_ISL_9930960	2022-01-25	Helix	Centers for Disease Control and Prevention Division of Viral Diseases	Pathogen Discovery	Dakota Howard et al	?	?	?
USA/FL-CDC-STM-9KEME896S/2021	EPI_ISL_8182324	2021-12-15	Helix	Centers for Disease Control and Prevention Division of Viral Diseases	Pathogen Discovery	Dakota Howard et al	?	?	?
USA/FL-CDC-STM-9KJNTUQ4W/2021	EPI_ISL_8548032	2021-12-26	Helix	Centers for Disease Control and Prevention Division of Viral Diseases	Pathogen Discovery	Dakota Howard et al	?	?	?
USA/FL-CDC-STM-9KYRBWSFC/2022	EPI_ISL_9043660	2022-01-06	Helix	Centers for Disease Control and Prevention Division of Viral Diseases	Pathogen Discovery	Dakota Howard et al	?	?	?
USA/FL-CDC-STM-9M2MFF5D9/2022	EPI_ISL_10113903	2022-02-05	Helix	Centers for Disease Control and Prevention Division of Viral Diseases	Pathogen Discovery	Dakota Howard et al	?	?	?
USA/FL-CDC-STM-9MH6XU575/2021	EPI_ISL_8182323	2021-12-15	Helix	Centers for Disease Control and Prevention Division of Viral Diseases	Pathogen Discovery	Dakota Howard et al	?	?	?
USA/FL-CDC-STM-9MPS6UJYY/2021	EPI_ISL_8547502	2021-12-22	Helix	Centers for Disease Control and Prevention Division of Viral Diseases	Pathogen Discovery	Dakota Howard et al	?	?	?
USA/FL-CDC-STM-9NEUVS7Z2/2021	EPI_ISL_8182321	2021-12-15	Helix	Centers for Disease Control and Prevention Division of Viral Diseases	Pathogen Discovery	Dakota Howard et al	?	?	?
USA/FL-CDC-STM-9PBRV7BM4/2022	EPI_ISL_9976232	2022-01-29	Helix	Centers for Disease Control and Prevention Division of Viral Diseases	Pathogen Discovery	Dakota Howard et al	?	?	?
USA/FL-CDC-STM-9PFXKX8XY/2022	EPI_ISL_9140178	2022-01-12	Helix	Centers for Disease Control and Prevention Division of Viral Diseases	Pathogen Discovery	Dakota Howard et al	?	?	?
USA/FL-CDC-STM-9QV4FVDWN/2021	EPI_ISL_8390618	2021-12-21	Helix	Centers for Disease Control and Prevention Division of Viral Diseases	Pathogen Discovery	Dakota Howard et al	?	?	?
USA/FL-CDC-STM-9RBD6UY4F/2022	EPI_ISL_10114776	2022-02-08	Helix	Centers for Disease Control and Prevention Division of Viral Diseases	Pathogen Discovery	Dakota Howard et al	?	?	?
USA/FL-CDC-STM-9RY98VEB7/2021	EPI_ISL_8182317	2021-12-15	Helix	Centers for Disease Control and Prevention Division of Viral Diseases	Pathogen Discovery	Dakota Howard et al	?	?	?
USA/FL-CDC-STM-9S9YQ2JX7/2022	EPI_ISL_9577203	2022-01-20	Helix	Centers for Disease Control and Prevention Division of Viral Diseases	Pathogen Discovery	Dakota Howard et al	?	?	?
USA/FL-CDC-STM-9SBPSKMXP/2021	EPI_ISL_8623982	2021-12-29	Helix	Centers for Disease Control and Prevention Division of Viral Diseases	Pathogen Discovery	Dakota Howard et al	?	?	?
USA/FL-CDC-STM-9SUQYQJGD/2021	EPI_ISL_8182655	2021-12-16	Helix	Centers for Disease Control and Prevention Division of Viral Diseases	Pathogen Discovery	Dakota Howard et al	?	?	?
USA/FL-CDC-STM-9T4TBZCRQ/2021	EPI_ISL_8390616	2021-12-21	Helix	Centers for Disease Control and Prevention Division of Viral Diseases	Pathogen Discovery	Dakota Howard et al	?	?	?
USA/FL-CDC-STM-9TJHQJVFA/2022	EPI_ISL_9042772	2022-01-03	Helix	Centers for Disease Control and Prevention Division of Viral Diseases	Pathogen Discovery	Dakota Howard et al	?	?	?
USA/FL-CDC-STM-9UGFHXEJA/2022	EPI_ISL_9931509	2022-01-22	Helix	Centers for Disease Control and Prevention Division of Viral Diseases	Pathogen Discovery	Dakota Howard et al	?	?	?
USA/FL-CDC-STM-9UJGB48AC/2021	EPI_ISL_8547745	2021-12-23	Helix	Centers for Disease Control and Prevention Division of Viral Diseases	Pathogen Discovery	Dakota Howard et al	?	?	?
USA/FL-CDC-STM-9UQD2HHQY/2021	EPI_ISL_8427952	2021-12-21	Helix	Centers for Disease Control and Prevention Division of Viral Diseases	Pathogen Discovery	Dakota Howard et al	?	?	?
USA/FL-CDC-STM-9USBHUYX5/2022	EPI_ISL_10224614	2022-02-06	Helix	Centers for Disease Control and Prevention Division of Viral Diseases	Pathogen Discovery	Dakota Howard et al	?	?	?
USA/FL-CDC-STM-9VG2YVH8Y/2022	EPI_ISL_9576542	2022-01-18	Helix	Centers for Disease Control and Prevention Division of Viral Diseases	Pathogen Discovery	Dakota Howard et al	?	?	?
USA/FL-CDC-STM-9XVFFNWUH/2021	EPI_ISL_8427949	2021-12-21	Helix	Centers for Disease Control and Prevention Division of Viral Diseases	Pathogen Discovery	Dakota Howard et al	?	?	?
USA/FL-CDC-STM-9YBCB5DBR/2022	EPI_ISL_10377466	2022-02-12	Helix	Centers for Disease Control and Prevention Division of Viral Diseases	Pathogen Discovery	Dakota Howard et al	?	?	?
USA/FL-CDC-STM-9YBRPZKT6/2022	EPI_ISL_9043187	2022-01-04	Helix	Centers for Disease Control and Prevention Division of Viral Diseases	Pathogen Discovery	Dakota Howard et al	?	?	?
USA/FL-CDC-STM-9YP7M3NH9/2022	EPI_ISL_10224098	2022-02-02	Helix	Centers for Disease Control and Prevention Division of Viral Diseases	Pathogen Discovery	Dakota Howard et al	?	?	?
USA/FL-CDC-STM-9YWFKMDCW/2021	EPI_ISL_8547748	2021-12-23	Helix	Centers for Disease Control and Prevention Division of Viral Diseases	Pathogen Discovery	Dakota Howard et al	?	?	?
USA/FL-CDC-STM-9Z77PUSHE/2021	EPI_ISL_8427607	2021-12-20	Helix	Centers for Disease Control and Prevention Division of Viral Diseases	Pathogen Discovery	Dakota Howard et al	?	?	?
USA/FL-CDC-STM-A3AUX42SA/2021	EPI_ISL_8548062	2021-12-26	Helix	Centers for Disease Control and Prevention Division of Viral Diseases	Pathogen Discovery	Dakota Howard et al	?	?	?
USA/FL-CDC-STM-A4NAGWVY9/2022	EPI_ISL_9931750	2022-01-23	Helix	Centers for Disease Control and Prevention Division of Viral Diseases	Pathogen Discovery	Dakota Howard et al	?	?	?
USA/FL-CDC-STM-A5DFUX7T2/2021	EPI_ISL_8623724	2021-12-29	Helix	Centers for Disease Control and Prevention Division of Viral Diseases	Pathogen Discovery	Dakota Howard et al	?	?	?
USA/FL-CDC-STM-A76JSW6KG/2022	EPI_ISL_9043156	2022-01-04	Helix	Centers for Disease Control and Prevention Division of Viral Diseases	Pathogen Discovery	Dakota Howard et al	?	?	?
USA/FL-CDC-STM-A89CFEMTP/2022	EPI_ISL_10114228	2022-02-06	Helix	Centers for Disease Control and Prevention Division of Viral Diseases	Pathogen Discovery	Dakota Howard et al	?	?	?
USA/FL-CDC-STM-A8FETQWHE/2021	EPI_ISL_8548086	2021-12-26	Helix	Centers for Disease Control and Prevention Division of Viral Diseases	Pathogen Discovery	Dakota Howard et al	?	?	?
USA/FL-CDC-STM-A98HPQE2N/2022	EPI_ISL_9978291	2022-02-02	Helix	Centers for Disease Control and Prevention Division of Viral Diseases	Pathogen Discovery	Dakota Howard et al	?	?	?
USA/FL-CDC-STM-A9A3PZ97Q/2022	EPI_ISL_9374123	2022-01-15	Helix	Centers for Disease Control and Prevention Division of Viral Diseases	Pathogen Discovery	Dakota Howard et al	?	?	?
USA/FL-CDC-STM-A9G2JD8J6/2022	EPI_ISL_10375681	2022-02-09	Helix	Centers for Disease Control and Prevention Division of Viral Diseases	Pathogen Discovery	Dakota Howard et al	?	?	?
USA/FL-CDC-STM-A9MW2T75Z/2021	EPI_ISL_8427944	2021-12-21	Helix	Centers for Disease Control and Prevention Division of Viral Diseases	Pathogen Discovery	Dakota Howard et al	?	?	?
USA/FL-CDC-STM-AAJ7N7ZRX/2021	EPI_ISL_8315710	2021-12-12	Helix	Centers for Disease Control and Prevention Division of Viral Diseases	Pathogen Discovery	Dakota Howard et al	?	?	?
USA/FL-CDC-STM-AB4CQBJR3/2022	EPI_ISL_10114229	2022-02-06	Helix	Centers for Disease Control and Prevention Division of Viral Diseases	Pathogen Discovery	Dakota Howard et al	?	?	?
USA/FL-CDC-STM-ABCW6G7DT/2021	EPI_ISL_8624285	2021-12-30	Helix	Centers for Disease Control and Prevention Division of Viral Diseases	Pathogen Discovery	Dakota Howard et al	?	?	?
USA/FL-CDC-STM-AC9KXZ8YV/2021	EPI_ISL_8548087	2021-12-26	Helix	Centers for Disease Control and Prevention Division of Viral Diseases	Pathogen Discovery	Dakota Howard et al	?	?	?
USA/FL-CDC-STM-ADBTFBJBJ/2021	EPI_ISL_8427940	2021-12-21	Helix	Centers for Disease Control and Prevention Division of Viral Diseases	Pathogen Discovery	Dakota Howard et al	?	?	?
USA/FL-CDC-STM-ADWA8BMZX/2021	EPI_ISL_8426769	2021-12-17	Helix	Centers for Disease Control and Prevention Division of Viral Diseases	Pathogen Discovery	Dakota Howard et al	?	?	?
USA/FL-CDC-STM-AE6ATG7WH/2021	EPI_ISL_8548090	2021-12-26	Helix	Centers for Disease Control and Prevention Division of Viral Diseases	Pathogen Discovery	Dakota Howard et al	?	?	?
USA/FL-CDC-STM-AESXZ3S9S/2021	EPI_ISL_8427939	2021-12-21	Helix	Centers for Disease Control and Prevention Division of Viral Diseases	Pathogen Discovery	Dakota Howard et al	?	?	?
USA/FL-CDC-STM-AFQVKKCG6/2021	EPI_ISL_8182240	2021-12-15	Helix	Centers for Disease Control and Prevention Division of Viral Diseases	Pathogen Discovery	Dakota Howard et al	?	?	?
USA/FL-CDC-STM-AFSSNCCDY/2022	EPI_ISL_9947077	2022-01-29	Helix	Centers for Disease Control and Prevention Division of Viral Diseases	Pathogen Discovery	Dakota Howard et al	?	?	?
USA/FL-CDC-STM-AGZUWUQKG/2022	EPI_ISL_10377484	2022-02-12	Helix	Centers for Disease Control and Prevention Division of Viral Diseases	Pathogen Discovery	Dakota Howard et al	?	?	?
USA/FL-CDC-STM-AHRWGVKNQ/2021	EPI_ISL_8550473	2021-12-28	Helix	Centers for Disease Control and Prevention Division of Viral Diseases	Pathogen Discovery	Dakota Howard et al	?	?	?
USA/FL-CDC-STM-AJ9G2DYAF/2021	EPI_ISL_8426976	2021-12-18	Helix	Centers for Disease Control and Prevention Division of Viral Diseases	Pathogen Discovery	Dakota Howard et al	?	?	?
USA/FL-CDC-STM-AJA4KRKAZ/2021	EPI_ISL_8182222	2021-12-15	Helix	Centers for Disease Control and Prevention Division of Viral Diseases	Pathogen Discovery	Dakota Howard et al	?	?	?
USA/FL-CDC-STM-AK3HGFYC4/2022	EPI_ISL_10377488	2022-02-12	Helix	Centers for Disease Control and Prevention Division of Viral Diseases	Pathogen Discovery	Dakota Howard et al	?	?	?
USA/FL-CDC-STM-AKNHXSERY/2022	EPI_ISL_9931900	2022-01-24	Helix	Centers for Disease Control and Prevention Division of Viral Diseases	Pathogen Discovery	Dakota Howard et al	?	?	?
USA/FL-CDC-STM-AMCXRZA7W/2022	EPI_ISL_9977755	2022-02-02	Helix	Centers for Disease Control and Prevention Division of Viral Diseases	Pathogen Discovery	Dakota Howard et al	?	?	?
USA/FL-CDC-STM-AMUMXHH6X/2022	EPI_ISL_9042630	2022-01-02	Helix	Centers for Disease Control and Prevention Division of Viral Diseases	Pathogen Discovery	Dakota Howard et al	?	?	?
USA/FL-CDC-STM-ANGURHYUX/2021	EPI_ISL_8548423	2021-12-27	Helix	Centers for Disease Control and Prevention Division of Viral Diseases	Pathogen Discovery	Dakota Howard et al	?	?	?
USA/FL-CDC-STM-ANQXZF62B/2021	EPI_ISL_8391144	2021-12-22	Helix	Centers for Disease Control and Prevention Division of Viral Diseases	Pathogen Discovery	Dakota Howard et al	?	?	?
USA/FL-CDC-STM-ANSDNQ2AS/2021	EPI_ISL_8391780	2021-12-23	Helix	Centers for Disease Control and Prevention Division of Viral Diseases	Pathogen Discovery	Dakota Howard et al	?	?	?
USA/FL-CDC-STM-AP7GJAWP7/2021	EPI_ISL_8548094	2021-12-26	Helix	Centers for Disease Control and Prevention Division of Viral Diseases	Pathogen Discovery	Dakota Howard et al	?	?	?
USA/FL-CDC-STM-APUW2VPC6/2022	EPI_ISL_10224488	2022-02-05	Helix	Centers for Disease Control and Prevention Division of Viral Diseases	Pathogen Discovery	Dakota Howard et al	?	?	?
USA/FL-CDC-STM-APWZQ3DVY/2021	EPI_ISL_8427493	2021-12-19	Helix	Centers for Disease Control and Prevention Division of Viral Diseases	Pathogen Discovery	Dakota Howard et al	?	?	?
USA/FL-CDC-STM-AQEM4NR46/2022	EPI_ISL_9042751	2022-01-03	Helix	Centers for Disease Control and Prevention Division of Viral Diseases	Pathogen Discovery	Dakota Howard et al	?	?	?
USA/FL-CDC-STM-AQH8XGW7U/2021	EPI_ISL_8426985	2021-12-18	Helix	Centers for Disease Control and Prevention Division of Viral Diseases	Pathogen Discovery	Dakota Howard et al	?	?	?
USA/FL-CDC-STM-AR9G497A3/2021	EPI_ISL_8550383	2021-12-28	Helix	Centers for Disease Control and Prevention Division of Viral Diseases	Pathogen Discovery	Dakota Howard et al	?	?	?
USA/FL-CDC-STM-ARFCM7ZG7/2022	EPI_ISL_9976261	2022-01-29	Helix	Centers for Disease Control and Prevention Division of Viral Diseases	Pathogen Discovery	Dakota Howard et al	?	?	?
USA/FL-CDC-STM-ARVTE6R8T/2021	EPI_ISL_8427599	2021-12-20	Helix	Centers for Disease Control and Prevention Division of Viral Diseases	Pathogen Discovery	Dakota Howard et al	?	?	?
USA/FL-CDC-STM-AS6ANF4K4/2021	EPI_ISL_8427877	2021-12-21	Helix	Centers for Disease Control and Prevention Division of Viral Diseases	Pathogen Discovery	Dakota Howard et al	?	?	?
USA/FL-CDC-STM-ASKTVCKHB/2022	EPI_ISL_9576670	2022-01-19	Helix	Centers for Disease Control and Prevention Division of Viral Diseases	Pathogen Discovery	Dakota Howard et al	?	?	?
USA/FL-CDC-STM-ASQ6HB93E/2022	EPI_ISL_10114686	2022-02-08	Helix	Centers for Disease Control and Prevention Division of Viral Diseases	Pathogen Discovery	Dakota Howard et al	?	?	?
USA/FL-CDC-STM-AUKND8F6W/2022	EPI_ISL_9976263	2022-01-29	Helix	Centers for Disease Control and Prevention Division of Viral Diseases	Pathogen Discovery	Dakota Howard et al	?	?	?
USA/FL-CDC-STM-AURT6GB57/2021	EPI_ISL_8548095	2021-12-26	Helix	Centers for Disease Control and Prevention Division of Viral Diseases	Pathogen Discovery	Dakota Howard et al	?	?	?
USA/FL-CDC-STM-AVS9D8V8Q/2021	EPI_ISL_8391119	2021-12-22	Helix	Centers for Disease Control and Prevention Division of Viral Diseases	Pathogen Discovery	Dakota Howard et al	?	?	?
USA/FL-CDC-STM-AW7YF7Y7N/2022	EPI_ISL_9930979	2022-01-25	Helix	Centers for Disease Control and Prevention Division of Viral Diseases	Pathogen Discovery	Dakota Howard et al	?	?	?
USA/FL-CDC-STM-AWC5CPMF2/2021	EPI_ISL_7695507	2021-12-02	Helix	Centers for Disease Control and Prevention Division of Viral Diseases	Pathogen Discovery	Dakota Howard et al	?	?	?
USA/FL-CDC-STM-AWJ3T3MZ9/2022	EPI_ISL_9931684	2022-01-23	Helix	Centers for Disease Control and Prevention Division of Viral Diseases	Pathogen Discovery	Dakota Howard et al	?	?	?
USA/FL-CDC-STM-AWWEN9FS3/2022	EPI_ISL_9043601	2022-01-06	Helix	Centers for Disease Control and Prevention Division of Viral Diseases	Pathogen Discovery	Dakota Howard et al	?	?	?
USA/FL-CDC-STM-AWXT82PHX/2021	EPI_ISL_8390640	2021-12-21	Helix	Centers for Disease Control and Prevention Division of Viral Diseases	Pathogen Discovery	Dakota Howard et al	?	?	?
USA/FL-CDC-STM-AY8E5YY2K/2022	EPI_ISL_9977140	2022-02-01	Helix	Centers for Disease Control and Prevention Division of Viral Diseases	Pathogen Discovery	Dakota Howard et al	?	?	?
USA/FL-CDC-STM-AYZKQU3MH/2022	EPI_ISL_10377439	2022-02-12	Helix	Centers for Disease Control and Prevention Division of Viral Diseases	Pathogen Discovery	Dakota Howard et al	?	?	?
USA/FL-CDC-STM-AZ5T2G8X9/2022	EPI_ISL_10373839	2022-02-08	Helix	Centers for Disease Control and Prevention Division of Viral Diseases	Pathogen Discovery	Dakota Howard et al	?	?	?
USA/FL-CDC-STM-AZKMEED6N/2022	EPI_ISL_9946245	2022-01-17	Helix	Centers for Disease Control and Prevention Division of Viral Diseases	Pathogen Discovery	Dakota Howard et al	?	?	?
USA/FL-CDC-STM-B2W4DNATM/2022	EPI_ISL_9042756	2022-01-03	Helix	Centers for Disease Control and Prevention Division of Viral Diseases	Pathogen Discovery	Dakota Howard et al	?	?	?
USA/FL-CDC-STM-B3358BKGY/2021	EPI_ISL_8427870	2021-12-21	Helix	Centers for Disease Control and Prevention Division of Viral Diseases	Pathogen Discovery	Dakota Howard et al	?	?	?
USA/FL-CDC-STM-B3CVJCEWC/2022	EPI_ISL_10376851	2022-02-10	Helix	Centers for Disease Control and Prevention Division of Viral Diseases	Pathogen Discovery	Dakota Howard et al	?	?	?
USA/FL-CDC-STM-B43R553TF/2022	EPI_ISL_9932599	2022-01-26	Helix	Centers for Disease Control and Prevention Division of Viral Diseases	Pathogen Discovery	Dakota Howard et al	?	?	?
USA/FL-CDC-STM-B4GBYXU3W/2021	EPI_ISL_8550380	2021-12-28	Helix	Centers for Disease Control and Prevention Division of Viral Diseases	Pathogen Discovery	Dakota Howard et al	?	?	?
USA/FL-CDC-STM-B4GWB96EW/2022	EPI_ISL_9931902	2022-01-24	Helix	Centers for Disease Control and Prevention Division of Viral Diseases	Pathogen Discovery	Dakota Howard et al	?	?	?
USA/FL-CDC-STM-B4HNM2EXS/2021	EPI_ISL_8390369	2021-12-20	Helix	Centers for Disease Control and Prevention Division of Viral Diseases	Pathogen Discovery	Dakota Howard et al	?	?	?
USA/FL-CDC-STM-B4SGCTV5Y/2022	EPI_ISL_9087846	2022-01-11	Helix	Centers for Disease Control and Prevention Division of Viral Diseases	Pathogen Discovery	Dakota Howard et al	?	?	?
USA/FL-CDC-STM-B5RNAPEU7/2021	EPI_ISL_8547468	2021-12-22	Helix	Centers for Disease Control and Prevention Division of Viral Diseases	Pathogen Discovery	Dakota Howard et al	?	?	?
USA/FL-CDC-STM-B5WQ9RYFH/2021	EPI_ISL_8548101	2021-12-26	Helix	Centers for Disease Control and Prevention Division of Viral Diseases	Pathogen Discovery	Dakota Howard et al	?	?	?
USA/FL-CDC-STM-B67A88GV8/2022	EPI_ISL_9978292	2022-02-02	Helix	Centers for Disease Control and Prevention Division of Viral Diseases	Pathogen Discovery	Dakota Howard et al	?	?	?
USA/FL-CDC-STM-B6HRM8KDQ/2021	EPI_ISL_8181793	2021-12-12	Helix	Centers for Disease Control and Prevention Division of Viral Diseases	Pathogen Discovery	Dakota Howard et al	?	?	?
USA/FL-CDC-STM-B6NM69MDE/2022	EPI_ISL_9576649	2022-01-18	Helix	Centers for Disease Control and Prevention Division of Viral Diseases	Pathogen Discovery	Dakota Howard et al	?	?	?
USA/FL-CDC-STM-B6WD2VCN6/2022	EPI_ISL_9140177	2022-01-12	Helix	Centers for Disease Control and Prevention Division of Viral Diseases	Pathogen Discovery	Dakota Howard et al	?	?	?
USA/FL-CDC-STM-B74P96HAC/2021	EPI_ISL_8390370	2021-12-20	Helix	Centers for Disease Control and Prevention Division of Viral Diseases	Pathogen Discovery	Dakota Howard et al	?	?	?
USA/FL-CDC-STM-B7ENN3B5J/2022	EPI_ISL_9043161	2022-01-04	Helix	Centers for Disease Control and Prevention Division of Viral Diseases	Pathogen Discovery	Dakota Howard et al	?	?	?
USA/FL-CDC-STM-B7M5JKHYV/2022	EPI_ISL_9577021	2022-01-19	Helix	Centers for Disease Control and Prevention Division of Viral Diseases	Pathogen Discovery	Dakota Howard et al	?	?	?
USA/FL-CDC-STM-B8CAQUE57/2021	EPI_ISL_8391174	2021-12-22	Helix	Centers for Disease Control and Prevention Division of Viral Diseases	Pathogen Discovery	Dakota Howard et al	?	?	?
USA/FL-CDC-STM-B8GF3RJUY/2022	EPI_ISL_9369239	2022-01-13	Helix	Centers for Disease Control and Prevention Division of Viral Diseases	Pathogen Discovery	Dakota Howard et al	?	?	?
USA/FL-CDC-STM-B9GYJZTJT/2021	EPI_ISL_8547805	2021-12-23	Helix	Centers for Disease Control and Prevention Division of Viral Diseases	Pathogen Discovery	Dakota Howard et al	?	?	?
USA/FL-CDC-STM-B9UYPSUVK/2021	EPI_ISL_8315574	2021-12-11	Helix	Centers for Disease Control and Prevention Division of Viral Diseases	Pathogen Discovery	Dakota Howard et al	?	?	?
USA/FL-CDC-STM-B9VBFA6HT/2022	EPI_ISL_9976264	2022-01-29	Helix	Centers for Disease Control and Prevention Division of Viral Diseases	Pathogen Discovery	Dakota Howard et al	?	?	?
USA/FL-CDC-STM-BANSXNEKV/2022	EPI_ISL_9931797	2022-01-23	Helix	Centers for Disease Control and Prevention Division of Viral Diseases	Pathogen Discovery	Dakota Howard et al	?	?	?
USA/FL-CDC-STM-BAPHSW8NJ/2022	EPI_ISL_9044084	2022-01-09	Helix	Centers for Disease Control and Prevention Division of Viral Diseases	Pathogen Discovery	Dakota Howard et al	?	?	?
USA/FL-CDC-STM-BB3EPCB82/2022	EPI_ISL_9932176	2022-01-24	Helix	Centers for Disease Control and Prevention Division of Viral Diseases	Pathogen Discovery	Dakota Howard et al	?	?	?
USA/FL-CDC-STM-BBM2TWEER/2022	EPI_ISL_10373878	2022-02-08	Helix	Centers for Disease Control and Prevention Division of Viral Diseases	Pathogen Discovery	Dakota Howard et al	?	?	?
USA/FL-CDC-STM-BBU3H2J2G/2022	EPI_ISL_9576645	2022-01-18	Helix	Centers for Disease Control and Prevention Division of Viral Diseases	Pathogen Discovery	Dakota Howard et al	?	?	?
USA/FL-CDC-STM-BCKS8494F/2022	EPI_ISL_9080548	2022-01-09	Helix	Centers for Disease Control and Prevention Division of Viral Diseases	Pathogen Discovery	Dakota Howard et al	?	?	?
USA/FL-CDC-STM-BDBTYEA3U/2021	EPI_ISL_8549972	2021-12-27	Helix	Centers for Disease Control and Prevention Division of Viral Diseases	Pathogen Discovery	Dakota Howard et al	?	?	?
USA/FL-CDC-STM-BFV8E55K7/2022	EPI_ISL_10373871	2022-02-08	Helix	Centers for Disease Control and Prevention Division of Viral Diseases	Pathogen Discovery	Dakota Howard et al	?	?	?
USA/FL-CDC-STM-BFVN79NYN/2022	EPI_ISL_9978300	2022-02-02	Helix	Centers for Disease Control and Prevention Division of Viral Diseases	Pathogen Discovery	Dakota Howard et al	?	?	?
USA/FL-CDC-STM-BG8MNTW5K/2022	EPI_ISL_9576620	2022-01-18	Helix	Centers for Disease Control and Prevention Division of Viral Diseases	Pathogen Discovery	Dakota Howard et al	?	?	?
USA/FL-CDC-STM-BH97HZ9UV/2021	EPI_ISL_8550365	2021-12-28	Helix	Centers for Disease Control and Prevention Division of Viral Diseases	Pathogen Discovery	Dakota Howard et al	?	?	?
USA/FL-CDC-STM-BHAUWZVXA/2022	EPI_ISL_9043122	2022-01-04	Helix	Centers for Disease Control and Prevention Division of Viral Diseases	Pathogen Discovery	Dakota Howard et al	?	?	?
USA/FL-CDC-STM-BHHGP228H/2022	EPI_ISL_9978295	2022-02-02	Helix	Centers for Disease Control and Prevention Division of Viral Diseases	Pathogen Discovery	Dakota Howard et al	?	?	?
USA/FL-CDC-STM-BHZ9PSPBX/2022	EPI_ISL_9946988	2022-01-29	Helix	Centers for Disease Control and Prevention Division of Viral Diseases	Pathogen Discovery	Dakota Howard et al	?	?	?
USA/FL-CDC-STM-BJZ8MB9CR/2021	EPI_ISL_8390615	2021-12-21	Helix	Centers for Disease Control and Prevention Division of Viral Diseases	Pathogen Discovery	Dakota Howard et al	?	?	?
USA/FL-CDC-STM-BMBCXS962/2022	EPI_ISL_9946238	2022-01-17	Helix	Centers for Disease Control and Prevention Division of Viral Diseases	Pathogen Discovery	Dakota Howard et al	?	?	?
USA/FL-CDC-STM-BMWCC8BGW/2022	EPI_ISL_10375617	2022-02-09	Helix	Centers for Disease Control and Prevention Division of Viral Diseases	Pathogen Discovery	Dakota Howard et al	?	?	?
USA/FL-CDC-STM-BN9Y4AHEM/2022	EPI_ISL_10224149	2022-02-02	Helix	Centers for Disease Control and Prevention Division of Viral Diseases	Pathogen Discovery	Dakota Howard et al	?	?	?
USA/FL-CDC-STM-BPD9STZ5H/2022	EPI_ISL_9374711	2022-01-16	Helix	Centers for Disease Control and Prevention Division of Viral Diseases	Pathogen Discovery	Dakota Howard et al	?	?	?
USA/FL-CDC-STM-BPUQNZWQR/2022	EPI_ISL_9043381	2022-01-05	Helix	Centers for Disease Control and Prevention Division of Viral Diseases	Pathogen Discovery	Dakota Howard et al	?	?	?
USA/FL-CDC-STM-BPZDV7JVV/2022	EPI_ISL_10375621	2022-02-09	Helix	Centers for Disease Control and Prevention Division of Viral Diseases	Pathogen Discovery	Dakota Howard et al	?	?	?
USA/FL-CDC-STM-BR592856M/2022	EPI_ISL_9977611	2022-02-02	Helix	Centers for Disease Control and Prevention Division of Viral Diseases	Pathogen Discovery	Dakota Howard et al	?	?	?
USA/FL-CDC-STM-BRM2ZUAGE/2021	EPI_ISL_8623713	2021-12-29	Helix	Centers for Disease Control and Prevention Division of Viral Diseases	Pathogen Discovery	Dakota Howard et al	?	?	?
USA/FL-CDC-STM-BSZS6DGRS/2022	EPI_ISL_9087637	2022-01-10	Helix	Centers for Disease Control and Prevention Division of Viral Diseases	Pathogen Discovery	Dakota Howard et al	?	?	?
USA/FL-CDC-STM-BTP978SRJ/2022	EPI_ISL_9576614	2022-01-18	Helix	Centers for Disease Control and Prevention Division of Viral Diseases	Pathogen Discovery	Dakota Howard et al	?	?	?
USA/FL-CDC-STM-BTYCRWBCV/2021	EPI_ISL_8316444	2021-12-14	Helix	Centers for Disease Control and Prevention Division of Viral Diseases	Pathogen Discovery	Dakota Howard et al	?	?	?
USA/FL-CDC-STM-BUPFJQ7AQ/2022	EPI_ISL_9931171	2022-01-26	Helix	Centers for Disease Control and Prevention Division of Viral Diseases	Pathogen Discovery	Dakota Howard et al	?	?	?
USA/FL-CDC-STM-BUZ6M4PSA/2021	EPI_ISL_8624208	2021-12-30	Helix	Centers for Disease Control and Prevention Division of Viral Diseases	Pathogen Discovery	Dakota Howard et al	?	?	?
USA/FL-CDC-STM-BVHWHUKEE/2022	EPI_ISL_9043630	2022-01-06	Helix	Centers for Disease Control and Prevention Division of Viral Diseases	Pathogen Discovery	Dakota Howard et al	?	?	?
USA/FL-CDC-STM-BWC7C25EZ/2022	EPI_ISL_10114685	2022-02-08	Helix	Centers for Disease Control and Prevention Division of Viral Diseases	Pathogen Discovery	Dakota Howard et al	?	?	?
USA/FL-CDC-STM-BWFD3JT8E/2021	EPI_ISL_8181701	2021-12-11	Helix	Centers for Disease Control and Prevention Division of Viral Diseases	Pathogen Discovery	Dakota Howard et al	?	?	?
USA/FL-CDC-STM-BX2T7KKJS/2021	EPI_ISL_8550422	2021-12-28	Helix	Centers for Disease Control and Prevention Division of Viral Diseases	Pathogen Discovery	Dakota Howard et al	?	?	?
USA/FL-CDC-STM-BXPMS7T92/2022	EPI_ISL_9977617	2022-02-02	Helix	Centers for Disease Control and Prevention Division of Viral Diseases	Pathogen Discovery	Dakota Howard et al	?	?	?
USA/FL-CDC-STM-BYDWMVZAN/2022	EPI_ISL_9977618	2022-02-02	Helix	Centers for Disease Control and Prevention Division of Viral Diseases	Pathogen Discovery	Dakota Howard et al	?	?	?
USA/FL-CDC-STM-BYENF9E9W/2021	EPI_ISL_8548071	2021-12-26	Helix	Centers for Disease Control and Prevention Division of Viral Diseases	Pathogen Discovery	Dakota Howard et al	?	?	?
USA/FL-CDC-STM-BYWXQPBP7/2022	EPI_ISL_10377432	2022-02-12	Helix	Centers for Disease Control and Prevention Division of Viral Diseases	Pathogen Discovery	Dakota Howard et al	?	?	?
USA/FL-CDC-STM-C237BJPB5/2022	EPI_ISL_9946208	2022-01-16	Helix	Centers for Disease Control and Prevention Division of Viral Diseases	Pathogen Discovery	Dakota Howard et al	?	?	?
USA/FL-CDC-STM-C334EFH7C/2021	EPI_ISL_8547890	2021-12-26	Helix	Centers for Disease Control and Prevention Division of Viral Diseases	Pathogen Discovery	Dakota Howard et al	?	?	?
USA/FL-CDC-STM-C3BBZVR9N/2022	EPI_ISL_9140336	2022-01-13	Helix	Centers for Disease Control and Prevention Division of Viral Diseases	Pathogen Discovery	Dakota Howard et al	?	?	?
USA/FL-CDC-STM-C3ZV37UDF/2022	EPI_ISL_9932309	2022-01-25	Helix	Centers for Disease Control and Prevention Division of Viral Diseases	Pathogen Discovery	Dakota Howard et al	?	?	?
USA/FL-CDC-STM-C4F53B99F/2021	EPI_ISL_8182545	2021-12-16	Helix	Centers for Disease Control and Prevention Division of Viral Diseases	Pathogen Discovery	Dakota Howard et al	?	?	?
USA/FL-CDC-STM-C5QVZJMR9/2021	EPI_ISL_8391426	2021-12-23	Helix	Centers for Disease Control and Prevention Division of Viral Diseases	Pathogen Discovery	Dakota Howard et al	?	?	?
USA/FL-CDC-STM-C7RS5DYDM/2022	EPI_ISL_9946205	2022-01-16	Helix	Centers for Disease Control and Prevention Division of Viral Diseases	Pathogen Discovery	Dakota Howard et al	?	?	?
USA/FL-CDC-STM-C8Q5RNWXE/2022	EPI_ISL_9931550	2022-01-22	Helix	Centers for Disease Control and Prevention Division of Viral Diseases	Pathogen Discovery	Dakota Howard et al	?	?	?
USA/FL-CDC-STM-C8VWTGH3S/2022	EPI_ISL_9977621	2022-02-02	Helix	Centers for Disease Control and Prevention Division of Viral Diseases	Pathogen Discovery	Dakota Howard et al	?	?	?
USA/FL-CDC-STM-C8VX54FJP/2022	EPI_ISL_10375645	2022-02-09	Helix	Centers for Disease Control and Prevention Division of Viral Diseases	Pathogen Discovery	Dakota Howard et al	?	?	?
USA/FL-CDC-STM-CAYBMJSS8/2022	EPI_ISL_10375651	2022-02-09	Helix	Centers for Disease Control and Prevention Division of Viral Diseases	Pathogen Discovery	Dakota Howard et al	?	?	?
USA/FL-CDC-STM-CBCXM48TP/2021	EPI_ISL_8549675	2021-12-27	Helix	Centers for Disease Control and Prevention Division of Viral Diseases	Pathogen Discovery	Dakota Howard et al	?	?	?
USA/FL-CDC-STM-CBDQ7NZYW/2021	EPI_ISL_8390702	2021-12-21	Helix	Centers for Disease Control and Prevention Division of Viral Diseases	Pathogen Discovery	Dakota Howard et al	?	?	?
USA/FL-CDC-STM-CC9F3CXC8/2022	EPI_ISL_10378228	2022-02-13	Helix	Centers for Disease Control and Prevention Division of Viral Diseases	Pathogen Discovery	Dakota Howard et al	?	?	?
USA/FL-CDC-STM-CCKG497GS/2022	EPI_ISL_10114624	2022-02-07	Helix	Centers for Disease Control and Prevention Division of Viral Diseases	Pathogen Discovery	Dakota Howard et al	?	?	?
USA/FL-CDC-STM-CCSN7QRYM/2021	EPI_ISL_8427904	2021-12-21	Helix	Centers for Disease Control and Prevention Division of Viral Diseases	Pathogen Discovery	Dakota Howard et al	?	?	?
USA/FL-CDC-STM-CDHMUNNBZ/2022	EPI_ISL_10114000	2022-02-05	Helix	Centers for Disease Control and Prevention Division of Viral Diseases	Pathogen Discovery	Dakota Howard et al	?	?	?
USA/FL-CDC-STM-CDQVYWU9K/2022	EPI_ISL_9976268	2022-01-29	Helix	Centers for Disease Control and Prevention Division of Viral Diseases	Pathogen Discovery	Dakota Howard et al	?	?	?
USA/FL-CDC-STM-CDT2YAUHT/2021	EPI_ISL_7497746	2021-11-27	Helix	Centers for Disease Control and Prevention Division of Viral Diseases	Pathogen Discovery	Dakota Howard et al	?	?	?
USA/FL-CDC-STM-CDWJECSDQ/2021	EPI_ISL_8182406	2021-12-15	Helix	Centers for Disease Control and Prevention Division of Viral Diseases	Pathogen Discovery	Dakota Howard et al	?	?	?
USA/FL-CDC-STM-CE8ZB2N5J/2021	EPI_ISL_8182404	2021-12-15	Helix	Centers for Disease Control and Prevention Division of Viral Diseases	Pathogen Discovery	Dakota Howard et al	?	?	?
USA/FL-CDC-STM-CEZM5V57S/2021	EPI_ISL_8550401	2021-12-28	Helix	Centers for Disease Control and Prevention Division of Viral Diseases	Pathogen Discovery	Dakota Howard et al	?	?	?
USA/FL-CDC-STM-CFGB79DMZ/2021	EPI_ISL_8547436	2021-12-22	Helix	Centers for Disease Control and Prevention Division of Viral Diseases	Pathogen Discovery	Dakota Howard et al	?	?	?
USA/FL-CDC-STM-CGJPEANGN/2021	EPI_ISL_8427447	2021-12-19	Helix	Centers for Disease Control and Prevention Division of Viral Diseases	Pathogen Discovery	Dakota Howard et al	?	?	?
USA/FL-CDC-STM-CGUDASS4V/2021	EPI_ISL_7497557	2021-11-27	Helix	Centers for Disease Control and Prevention Division of Viral Diseases	Pathogen Discovery	Dakota Howard et al	?	?	?
USA/FL-CDC-STM-CHMT453SP/2021	EPI_ISL_8624247	2021-12-30	Helix	Centers for Disease Control and Prevention Division of Viral Diseases	Pathogen Discovery	Dakota Howard et al	?	?	?
USA/FL-CDC-STM-CHNXM3KYX/2022	EPI_ISL_9043994	2022-01-08	Helix	Centers for Disease Control and Prevention Division of Viral Diseases	Pathogen Discovery	Dakota Howard et al	?	?	?
USA/FL-CDC-STM-CHVX45KKN/2021	EPI_ISL_8427641	2021-12-20	Helix	Centers for Disease Control and Prevention Division of Viral Diseases	Pathogen Discovery	Dakota Howard et al	?	?	?
USA/FL-CDC-STM-CJ5954S67/2021	EPI_ISL_8316040	2021-12-13	Helix	Centers for Disease Control and Prevention Division of Viral Diseases	Pathogen Discovery	Dakota Howard et al	?	?	?
USA/FL-CDC-STM-CJC9UPTB5/2022	EPI_ISL_9087893	2022-01-11	Helix	Centers for Disease Control and Prevention Division of Viral Diseases	Pathogen Discovery	Dakota Howard et al	?	?	?
USA/FL-CDC-STM-CJJ5PZX8X/2022	EPI_ISL_9140162	2022-01-12	Helix	Centers for Disease Control and Prevention Division of Viral Diseases	Pathogen Discovery	Dakota Howard et al	?	?	?
USA/FL-CDC-STM-CJWZV9UM5/2022	EPI_ISL_9042783	2022-01-03	Helix	Centers for Disease Control and Prevention Division of Viral Diseases	Pathogen Discovery	Dakota Howard et al	?	?	?
USA/FL-CDC-STM-CKXJF7DY4/2022	EPI_ISL_9087894	2022-01-11	Helix	Centers for Disease Control and Prevention Division of Viral Diseases	Pathogen Discovery	Dakota Howard et al	?	?	?
USA/FL-CDC-STM-CMSWU2ZSZ/2021	EPI_ISL_8426964	2021-12-18	Helix	Centers for Disease Control and Prevention Division of Viral Diseases	Pathogen Discovery	Dakota Howard et al	?	?	?
USA/FL-CDC-STM-CN7BB5DD9/2022	EPI_ISL_9931055	2022-01-25	Helix	Centers for Disease Control and Prevention Division of Viral Diseases	Pathogen Discovery	Dakota Howard et al	?	?	?
USA/FL-CDC-STM-CNCHNS38W/2022	EPI_ISL_9931148	2022-01-26	Helix	Centers for Disease Control and Prevention Division of Viral Diseases	Pathogen Discovery	Dakota Howard et al	?	?	?
USA/FL-CDC-STM-CPDHD2BB4/2022	EPI_ISL_9576621	2022-01-18	Helix	Centers for Disease Control and Prevention Division of Viral Diseases	Pathogen Discovery	Dakota Howard et al	?	?	?
USA/FL-CDC-STM-CQ2UEGPPB/2022	EPI_ISL_9576681	2022-01-19	Helix	Centers for Disease Control and Prevention Division of Viral Diseases	Pathogen Discovery	Dakota Howard et al	?	?	?
USA/FL-CDC-STM-CQ7WHMVXR/2022	EPI_ISL_9931562	2022-01-22	Helix	Centers for Disease Control and Prevention Division of Viral Diseases	Pathogen Discovery	Dakota Howard et al	?	?	?
USA/FL-CDC-STM-CQF4EJ95J/2022	EPI_ISL_9140099	2022-01-12	Helix	Centers for Disease Control and Prevention Division of Viral Diseases	Pathogen Discovery	Dakota Howard et al	?	?	?
USA/FL-CDC-STM-CRCY6Y9GS/2022	EPI_ISL_9946236	2022-01-17	Helix	Centers for Disease Control and Prevention Division of Viral Diseases	Pathogen Discovery	Dakota Howard et al	?	?	?
USA/FL-CDC-STM-CRKWZ8XKY/2021	EPI_ISL_8550398	2021-12-28	Helix	Centers for Disease Control and Prevention Division of Viral Diseases	Pathogen Discovery	Dakota Howard et al	?	?	?
USA/FL-CDC-STM-CS4DPDJDF/2022	EPI_ISL_9931563	2022-01-22	Helix	Centers for Disease Control and Prevention Division of Viral Diseases	Pathogen Discovery	Dakota Howard et al	?	?	?
USA/FL-CDC-STM-CTTS326PG/2022	EPI_ISL_9369680	2022-01-15	Helix	Centers for Disease Control and Prevention Division of Viral Diseases	Pathogen Discovery	Dakota Howard et al	?	?	?
USA/FL-CDC-STM-CTTTCW58M/2022	EPI_ISL_9932481	2022-01-26	Helix	Centers for Disease Control and Prevention Division of Viral Diseases	Pathogen Discovery	Dakota Howard et al	?	?	?
USA/FL-CDC-STM-CUBJPGBJX/2021	EPI_ISL_8391152	2021-12-22	Helix	Centers for Disease Control and Prevention Division of Viral Diseases	Pathogen Discovery	Dakota Howard et al	?	?	?
USA/FL-CDC-STM-CUBUNFJR3/2022	EPI_ISL_9932165	2022-01-24	Helix	Centers for Disease Control and Prevention Division of Viral Diseases	Pathogen Discovery	Dakota Howard et al	?	?	?
USA/FL-CDC-STM-CUZKJKRJ9/2022	EPI_ISL_9043168	2022-01-04	Helix	Centers for Disease Control and Prevention Division of Viral Diseases	Pathogen Discovery	Dakota Howard et al	?	?	?
USA/FL-CDC-STM-CVM7H88MU/2022	EPI_ISL_9140331	2022-01-13	Helix	Centers for Disease Control and Prevention Division of Viral Diseases	Pathogen Discovery	Dakota Howard et al	?	?	?
USA/FL-CDC-STM-CWZWFZ43Y/2022	EPI_ISL_9932185	2022-01-24	Helix	Centers for Disease Control and Prevention Division of Viral Diseases	Pathogen Discovery	Dakota Howard et al	?	?	?
USA/FL-CDC-STM-CXJEZJXZB/2022	EPI_ISL_9931763	2022-01-23	Helix	Centers for Disease Control and Prevention Division of Viral Diseases	Pathogen Discovery	Dakota Howard et al	?	?	?
USA/FL-CDC-STM-CY4XWSPFV/2022	EPI_ISL_9140333	2022-01-13	Helix	Centers for Disease Control and Prevention Division of Viral Diseases	Pathogen Discovery	Dakota Howard et al	?	?	?
USA/FL-CDC-STM-CYS5EH3DM/2021	EPI_ISL_8548362	2021-12-26	Helix	Centers for Disease Control and Prevention Division of Viral Diseases	Pathogen Discovery	Dakota Howard et al	?	?	?
USA/FL-CDC-STM-CYZ53KR77/2022	EPI_ISL_9976373	2022-01-29	Helix	Centers for Disease Control and Prevention Division of Viral Diseases	Pathogen Discovery	Dakota Howard et al	?	?	?
USA/FL-CDC-STM-CZ9XM5R8F/2021	EPI_ISL_8548382	2021-12-27	Helix	Centers for Disease Control and Prevention Division of Viral Diseases	Pathogen Discovery	Dakota Howard et al	?	?	?
USA/FL-CDC-STM-D25QGTYVA/2021	EPI_ISL_8182411	2021-12-15	Helix	Centers for Disease Control and Prevention Division of Viral Diseases	Pathogen Discovery	Dakota Howard et al	?	?	?
USA/FL-CDC-STM-D3ZNRARTZ/2021	EPI_ISL_8550318	2021-12-28	Helix	Centers for Disease Control and Prevention Division of Viral Diseases	Pathogen Discovery	Dakota Howard et al	?	?	?
USA/FL-CDC-STM-D4N4FMQPE/2022	EPI_ISL_9042796	2022-01-03	Helix	Centers for Disease Control and Prevention Division of Viral Diseases	Pathogen Discovery	Dakota Howard et al	?	?	?
USA/FL-CDC-STM-D6VDFA4B7/2022	EPI_ISL_9930756	2022-01-24	Helix	Centers for Disease Control and Prevention Division of Viral Diseases	Pathogen Discovery	Dakota Howard et al	?	?	?
USA/FL-CDC-STM-D7AZZBMQT/2022	EPI_ISL_9576680	2022-01-19	Helix	Centers for Disease Control and Prevention Division of Viral Diseases	Pathogen Discovery	Dakota Howard et al	?	?	?
USA/FL-CDC-STM-D7E2P7YBA/2021	EPI_ISL_8390337	2021-12-20	Helix	Centers for Disease Control and Prevention Division of Viral Diseases	Pathogen Discovery	Dakota Howard et al	?	?	?
USA/FL-CDC-STM-D7PEP7943/2021	EPI_ISL_8551143	2021-12-29	Helix	Centers for Disease Control and Prevention Division of Viral Diseases	Pathogen Discovery	Dakota Howard et al	?	?	?
USA/FL-CDC-STM-D7PPZCD7W/2022	EPI_ISL_9043612	2022-01-06	Helix	Centers for Disease Control and Prevention Division of Viral Diseases	Pathogen Discovery	Dakota Howard et al	?	?	?
USA/FL-CDC-STM-D83AN69H5/2022	EPI_ISL_9043259	2022-01-05	Helix	Centers for Disease Control and Prevention Division of Viral Diseases	Pathogen Discovery	Dakota Howard et al	?	?	?
USA/FL-CDC-STM-D84JJBRFE/2022	EPI_ISL_9043404	2022-01-05	Helix	Centers for Disease Control and Prevention Division of Viral Diseases	Pathogen Discovery	Dakota Howard et al	?	?	?
USA/FL-CDC-STM-D8AAW4BXW/2021	EPI_ISL_8181101	2021-12-09	Helix	Centers for Disease Control and Prevention Division of Viral Diseases	Pathogen Discovery	Dakota Howard et al	?	?	?
USA/FL-CDC-STM-D8TX4VTC2/2022	EPI_ISL_9931572	2022-01-22	Helix	Centers for Disease Control and Prevention Division of Viral Diseases	Pathogen Discovery	Dakota Howard et al	?	?	?
USA/FL-CDC-STM-D9S8SARWE/2022	EPI_ISL_9043634	2022-01-06	Helix	Centers for Disease Control and Prevention Division of Viral Diseases	Pathogen Discovery	Dakota Howard et al	?	?	?
USA/FL-CDC-STM-DAM345WHJ/2022	EPI_ISL_10373855	2022-02-08	Helix	Centers for Disease Control and Prevention Division of Viral Diseases	Pathogen Discovery	Dakota Howard et al	?	?	?
USA/FL-CDC-STM-DCD67B8FE/2022	EPI_ISL_9931844	2022-01-24	Helix	Centers for Disease Control and Prevention Division of Viral Diseases	Pathogen Discovery	Dakota Howard et al	?	?	?
USA/FL-CDC-STM-DCJ7CVAAX/2021	EPI_ISL_8182349	2021-12-15	Helix	Centers for Disease Control and Prevention Division of Viral Diseases	Pathogen Discovery	Dakota Howard et al	?	?	?
USA/FL-CDC-STM-DDQ5SS3HG/2021	EPI_ISL_8182594	2021-12-16	Helix	Centers for Disease Control and Prevention Division of Viral Diseases	Pathogen Discovery	Dakota Howard et al	?	?	?
USA/FL-CDC-STM-DDS4GT8UW/2021	EPI_ISL_8547463	2021-12-22	Helix	Centers for Disease Control and Prevention Division of Viral Diseases	Pathogen Discovery	Dakota Howard et al	?	?	?
USA/FL-CDC-STM-DE3SCXFHZ/2022	EPI_ISL_10373479	2022-02-07	Helix	Centers for Disease Control and Prevention Division of Viral Diseases	Pathogen Discovery	Dakota Howard et al	?	?	?
USA/FL-CDC-STM-DE5K6S586/2021	EPI_ISL_8182592	2021-12-16	Helix	Centers for Disease Control and Prevention Division of Viral Diseases	Pathogen Discovery	Dakota Howard et al	?	?	?
USA/FL-CDC-STM-DG3H9X37B/2021	EPI_ISL_8548410	2021-12-27	Helix	Centers for Disease Control and Prevention Division of Viral Diseases	Pathogen Discovery	Dakota Howard et al	?	?	?
USA/FL-CDC-STM-DG4P79JGA/2022	EPI_ISL_10114524	2022-02-07	Helix	Centers for Disease Control and Prevention Division of Viral Diseases	Pathogen Discovery	Dakota Howard et al	?	?	?
USA/FL-CDC-STM-DGT8GM3HZ/2021	EPI_ISL_8548349	2021-12-26	Helix	Centers for Disease Control and Prevention Division of Viral Diseases	Pathogen Discovery	Dakota Howard et al	?	?	?
USA/FL-CDC-STM-DJC7B2Z6Z/2022	EPI_ISL_9976370	2022-01-29	Helix	Centers for Disease Control and Prevention Division of Viral Diseases	Pathogen Discovery	Dakota Howard et al	?	?	?
USA/FL-CDC-STM-DJWKW9YEC/2022	EPI_ISL_9977673	2022-02-02	Helix	Centers for Disease Control and Prevention Division of Viral Diseases	Pathogen Discovery	Dakota Howard et al	?	?	?
USA/FL-CDC-STM-DMSH6SF27/2021	EPI_ISL_8182342	2021-12-15	Helix	Centers for Disease Control and Prevention Division of Viral Diseases	Pathogen Discovery	Dakota Howard et al	?	?	?
USA/FL-CDC-STM-DMVCD2S5X/2022	EPI_ISL_10223807	2022-02-02	Helix	Centers for Disease Control and Prevention Division of Viral Diseases	Pathogen Discovery	Dakota Howard et al	?	?	?
USA/FL-CDC-STM-DMWGSVA22/2021	EPI_ISL_8624271	2021-12-30	Helix	Centers for Disease Control and Prevention Division of Viral Diseases	Pathogen Discovery	Dakota Howard et al	?	?	?
USA/FL-CDC-STM-DN5FPNMW2/2022	EPI_ISL_9931575	2022-01-22	Helix	Centers for Disease Control and Prevention Division of Viral Diseases	Pathogen Discovery	Dakota Howard et al	?	?	?
USA/FL-CDC-STM-DNA9AQJT2/2022	EPI_ISL_9930769	2022-01-24	Helix	Centers for Disease Control and Prevention Division of Viral Diseases	Pathogen Discovery	Dakota Howard et al	?	?	?
USA/FL-CDC-STM-DPZA4F5X4/2022	EPI_ISL_9931577	2022-01-22	Helix	Centers for Disease Control and Prevention Division of Viral Diseases	Pathogen Discovery	Dakota Howard et al	?	?	?
USA/FL-CDC-STM-DQ4EVKGNC/2022	EPI_ISL_9042687	2022-01-03	Helix	Centers for Disease Control and Prevention Division of Viral Diseases	Pathogen Discovery	Dakota Howard et al	?	?	?
USA/FL-CDC-STM-DQK42EKP4/2022	EPI_ISL_9977683	2022-02-02	Helix	Centers for Disease Control and Prevention Division of Viral Diseases	Pathogen Discovery	Dakota Howard et al	?	?	?
USA/FL-CDC-STM-DQKYKKE4H/2021	EPI_ISL_8182576	2021-12-16	Helix	Centers for Disease Control and Prevention Division of Viral Diseases	Pathogen Discovery	Dakota Howard et al	?	?	?
USA/FL-CDC-STM-DQYWYSSZ4/2022	EPI_ISL_9932238	2022-01-24	Helix	Centers for Disease Control and Prevention Division of Viral Diseases	Pathogen Discovery	Dakota Howard et al	?	?	?
USA/FL-CDC-STM-DR9VAQ6RN/2021	EPI_ISL_8391284	2021-12-22	Helix	Centers for Disease Control and Prevention Division of Viral Diseases	Pathogen Discovery	Dakota Howard et al	?	?	?
USA/FL-CDC-STM-DRJF3VCQF/2022	EPI_ISL_9375032	2022-01-16	Helix	Centers for Disease Control and Prevention Division of Viral Diseases	Pathogen Discovery	Dakota Howard et al	?	?	?
USA/FL-CDC-STM-DS8HRTUC9/2022	EPI_ISL_8624586	2022-01-02	Helix	Centers for Disease Control and Prevention Division of Viral Diseases	Pathogen Discovery	Dakota Howard et al	?	?	?
USA/FL-CDC-STM-DTJ7W8FUM/2022	EPI_ISL_9044072	2022-01-09	Helix	Centers for Disease Control and Prevention Division of Viral Diseases	Pathogen Discovery	Dakota Howard et al	?	?	?
USA/FL-CDC-STM-DX44HFSKT/2021	EPI_ISL_8390483	2021-12-21	Helix	Centers for Disease Control and Prevention Division of Viral Diseases	Pathogen Discovery	Dakota Howard et al	?	?	?
USA/FL-CDC-STM-DXJ9QXXY5/2021	EPI_ISL_8548340	2021-12-26	Helix	Centers for Disease Control and Prevention Division of Viral Diseases	Pathogen Discovery	Dakota Howard et al	?	?	?
USA/FL-CDC-STM-DXN3BSY66/2022	EPI_ISL_9043354	2022-01-05	Helix	Centers for Disease Control and Prevention Division of Viral Diseases	Pathogen Discovery	Dakota Howard et al	?	?	?
USA/FL-CDC-STM-DXP3HJCVC/2022	EPI_ISL_10376553	2022-02-09	Helix	Centers for Disease Control and Prevention Division of Viral Diseases	Pathogen Discovery	Dakota Howard et al	?	?	?
USA/FL-CDC-STM-DXY5BNDCD/2021	EPI_ISL_8549865	2021-12-27	Helix	Centers for Disease Control and Prevention Division of Viral Diseases	Pathogen Discovery	Dakota Howard et al	?	?	?
USA/FL-CDC-STM-DYBW8SRRB/2022	EPI_ISL_10377068	2022-02-12	Helix	Centers for Disease Control and Prevention Division of Viral Diseases	Pathogen Discovery	Dakota Howard et al	?	?	?
USA/FL-CDC-STM-DYDGWB89Y/2021	EPI_ISL_8182360	2021-12-15	Helix	Centers for Disease Control and Prevention Division of Viral Diseases	Pathogen Discovery	Dakota Howard et al	?	?	?
USA/FL-CDC-STM-DYSE4EV7X/2021	EPI_ISL_8623750	2021-12-29	Helix	Centers for Disease Control and Prevention Division of Viral Diseases	Pathogen Discovery	Dakota Howard et al	?	?	?
USA/FL-CDC-STM-DYVEVF8H4/2021	EPI_ISL_8391286	2021-12-22	Helix	Centers for Disease Control and Prevention Division of Viral Diseases	Pathogen Discovery	Dakota Howard et al	?	?	?
USA/FL-CDC-STM-DZ82RPUE4/2021	EPI_ISL_8427470	2021-12-19	Helix	Centers for Disease Control and Prevention Division of Viral Diseases	Pathogen Discovery	Dakota Howard et al	?	?	?
USA/FL-CDC-STM-DZ8UM3ZKZ/2022	EPI_ISL_9977297	2022-02-01	Helix	Centers for Disease Control and Prevention Division of Viral Diseases	Pathogen Discovery	Dakota Howard et al	?	?	?
USA/FL-CDC-STM-DZQNMDJ2X/2021	EPI_ISL_8548335	2021-12-26	Helix	Centers for Disease Control and Prevention Division of Viral Diseases	Pathogen Discovery	Dakota Howard et al	?	?	?
USA/FL-CDC-STM-E26S33V4X/2022	EPI_ISL_9932244	2022-01-24	Helix	Centers for Disease Control and Prevention Division of Viral Diseases	Pathogen Discovery	Dakota Howard et al	?	?	?
USA/FL-CDC-STM-E37QCK7PA/2021	EPI_ISL_8316139	2021-12-13	Helix	Centers for Disease Control and Prevention Division of Viral Diseases	Pathogen Discovery	Dakota Howard et al	?	?	?
USA/FL-CDC-STM-E3SV253YQ/2022	EPI_ISL_9043356	2022-01-05	Helix	Centers for Disease Control and Prevention Division of Viral Diseases	Pathogen Discovery	Dakota Howard et al	?	?	?
USA/FL-CDC-STM-E3VFBT6W9/2021	EPI_ISL_8550293	2021-12-28	Helix	Centers for Disease Control and Prevention Division of Viral Diseases	Pathogen Discovery	Dakota Howard et al	?	?	?
USA/FL-CDC-STM-E3WUJB9YR/2021	EPI_ISL_8316138	2021-12-13	Helix	Centers for Disease Control and Prevention Division of Viral Diseases	Pathogen Discovery	Dakota Howard et al	?	?	?
USA/FL-CDC-STM-E4R2JXJZS/2021	EPI_ISL_8550324	2021-12-28	Helix	Centers for Disease Control and Prevention Division of Viral Diseases	Pathogen Discovery	Dakota Howard et al	?	?	?
USA/FL-CDC-STM-E5CYUNFRG/2022	EPI_ISL_9043667	2022-01-06	Helix	Centers for Disease Control and Prevention Division of Viral Diseases	Pathogen Discovery	Dakota Howard et al	?	?	?
USA/FL-CDC-STM-E5F649QXM/2022	EPI_ISL_10377082	2022-02-12	Helix	Centers for Disease Control and Prevention Division of Viral Diseases	Pathogen Discovery	Dakota Howard et al	?	?	?
USA/FL-CDC-STM-E5VE5N37B/2021	EPI_ISL_7694612	2021-12-01	Helix	Centers for Disease Control and Prevention Division of Viral Diseases	Pathogen Discovery	Dakota Howard et al	?	?	?
USA/FL-CDC-STM-E6U6UJPZU/2022	EPI_ISL_9932114	2022-01-24	Helix	Centers for Disease Control and Prevention Division of Viral Diseases	Pathogen Discovery	Dakota Howard et al	?	?	?
USA/FL-CDC-STM-E7FSJR6DS/2021	EPI_ISL_8181863	2021-12-14	Helix	Centers for Disease Control and Prevention Division of Viral Diseases	Pathogen Discovery	Dakota Howard et al	?	?	?
USA/FL-CDC-STM-E8979JSUK/2022	EPI_ISL_10377179	2022-02-12	Helix	Centers for Disease Control and Prevention Division of Viral Diseases	Pathogen Discovery	Dakota Howard et al	?	?	?
USA/FL-CDC-STM-E8SNHNAPB/2021	EPI_ISL_8550353	2021-12-28	Helix	Centers for Disease Control and Prevention Division of Viral Diseases	Pathogen Discovery	Dakota Howard et al	?	?	?
USA/FL-CDC-STM-E8WQ9DNQN/2022	EPI_ISL_9043362	2022-01-05	Helix	Centers for Disease Control and Prevention Division of Viral Diseases	Pathogen Discovery	Dakota Howard et al	?	?	?
USA/FL-CDC-STM-E96S94FHF/2021	EPI_ISL_8547454	2021-12-22	Helix	Centers for Disease Control and Prevention Division of Viral Diseases	Pathogen Discovery	Dakota Howard et al	?	?	?
USA/FL-CDC-STM-E98E8MAFA/2022	EPI_ISL_10374821	2022-02-09	Helix	Centers for Disease Control and Prevention Division of Viral Diseases	Pathogen Discovery	Dakota Howard et al	?	?	?
USA/FL-CDC-STM-E9F5SVKA4/2021	EPI_ISL_8390477	2021-12-21	Helix	Centers for Disease Control and Prevention Division of Viral Diseases	Pathogen Discovery	Dakota Howard et al	?	?	?
USA/FL-CDC-STM-E9TQ8ZSCR/2021	EPI_ISL_8316406	2021-12-14	Helix	Centers for Disease Control and Prevention Division of Viral Diseases	Pathogen Discovery	Dakota Howard et al	?	?	?
USA/FL-CDC-STM-E9TWPGRT5/2022	EPI_ISL_10223801	2022-02-02	Helix	Centers for Disease Control and Prevention Division of Viral Diseases	Pathogen Discovery	Dakota Howard et al	?	?	?
USA/FL-CDC-STM-EBNNDCD2H/2022	EPI_ISL_9087922	2022-01-11	Helix	Centers for Disease Control and Prevention Division of Viral Diseases	Pathogen Discovery	Dakota Howard et al	?	?	?
USA/FL-CDC-STM-ECAH6FJ4B/2022	EPI_ISL_9042782	2022-01-03	Helix	Centers for Disease Control and Prevention Division of Viral Diseases	Pathogen Discovery	Dakota Howard et al	?	?	?
USA/FL-CDC-STM-ECEUR22JW/2022	EPI_ISL_9043182	2022-01-04	Helix	Centers for Disease Control and Prevention Division of Viral Diseases	Pathogen Discovery	Dakota Howard et al	?	?	?
USA/FL-CDC-STM-EDB5T9BRC/2021	EPI_ISL_8548393	2021-12-27	Helix	Centers for Disease Control and Prevention Division of Viral Diseases	Pathogen Discovery	Dakota Howard et al	?	?	?
USA/FL-CDC-STM-EDHRDDCM7/2021	EPI_ISL_8181762	2021-12-12	Helix	Centers for Disease Control and Prevention Division of Viral Diseases	Pathogen Discovery	Dakota Howard et al	?	?	?
USA/FL-CDC-STM-EDZ7DD2DY/2022	EPI_ISL_9946231	2022-01-17	Helix	Centers for Disease Control and Prevention Division of Viral Diseases	Pathogen Discovery	Dakota Howard et al	?	?	?
USA/FL-CDC-STM-EEFPQXBCY/2022	EPI_ISL_9977643	2022-02-02	Helix	Centers for Disease Control and Prevention Division of Viral Diseases	Pathogen Discovery	Dakota Howard et al	?	?	?
USA/FL-CDC-STM-EET3U3Y7C/2021	EPI_ISL_8316473	2021-12-14	Helix	Centers for Disease Control and Prevention Division of Viral Diseases	Pathogen Discovery	Dakota Howard et al	?	?	?
USA/FL-CDC-STM-EG3KX94DG/2022	EPI_ISL_9140348	2022-01-13	Helix	Centers for Disease Control and Prevention Division of Viral Diseases	Pathogen Discovery	Dakota Howard et al	?	?	?
USA/FL-CDC-STM-EHNSGHRMF/2021	EPI_ISL_8182371	2021-12-15	Helix	Centers for Disease Control and Prevention Division of Viral Diseases	Pathogen Discovery	Dakota Howard et al	?	?	?
USA/FL-CDC-STM-EHRHJ66W5/2022	EPI_ISL_9369738	2022-01-15	Helix	Centers for Disease Control and Prevention Division of Viral Diseases	Pathogen Discovery	Dakota Howard et al	?	?	?
USA/FL-CDC-STM-EJR8AWAKU/2021	EPI_ISL_8427243	2021-12-19	Helix	Centers for Disease Control and Prevention Division of Viral Diseases	Pathogen Discovery	Dakota Howard et al	?	?	?
USA/FL-CDC-STM-EJS5H9R6W/2021	EPI_ISL_8427244	2021-12-19	Helix	Centers for Disease Control and Prevention Division of Viral Diseases	Pathogen Discovery	Dakota Howard et al	?	?	?
USA/FL-CDC-STM-EJVKTMNRJ/2022	EPI_ISL_8624811	2022-01-02	Helix	Centers for Disease Control and Prevention Division of Viral Diseases	Pathogen Discovery	Dakota Howard et al	?	?	?
USA/FL-CDC-STM-EJXHGAE77/2022	EPI_ISL_9946254	2022-01-17	Helix	Centers for Disease Control and Prevention Division of Viral Diseases	Pathogen Discovery	Dakota Howard et al	?	?	?
USA/FL-CDC-STM-EK29P8J3M/2022	EPI_ISL_9931846	2022-01-24	Helix	Centers for Disease Control and Prevention Division of Viral Diseases	Pathogen Discovery	Dakota Howard et al	?	?	?
USA/FL-CDC-STM-EK4D89GHS/2022	EPI_ISL_9932241	2022-01-24	Helix	Centers for Disease Control and Prevention Division of Viral Diseases	Pathogen Discovery	Dakota Howard et al	?	?	?
USA/FL-CDC-STM-EKZNSPCX4/2022	EPI_ISL_9577073	2022-01-19	Helix	Centers for Disease Control and Prevention Division of Viral Diseases	Pathogen Discovery	Dakota Howard et al	?	?	?
USA/FL-CDC-STM-EM4B77CT3/2021	EPI_ISL_8547845	2021-12-26	Helix	Centers for Disease Control and Prevention Division of Viral Diseases	Pathogen Discovery	Dakota Howard et al	?	?	?
USA/FL-CDC-STM-EM65FCJK8/2022	EPI_ISL_9977319	2022-02-01	Helix	Centers for Disease Control and Prevention Division of Viral Diseases	Pathogen Discovery	Dakota Howard et al	?	?	?
USA/FL-CDC-STM-EM8VD3UBE/2021	EPI_ISL_8427778	2021-12-21	Helix	Centers for Disease Control and Prevention Division of Viral Diseases	Pathogen Discovery	Dakota Howard et al	?	?	?
USA/FL-CDC-STM-EMGKNJ8EX/2021	EPI_ISL_8391298	2021-12-22	Helix	Centers for Disease Control and Prevention Division of Viral Diseases	Pathogen Discovery	Dakota Howard et al	?	?	?
USA/FL-CDC-STM-EMJSNYGZB/2022	EPI_ISL_9087916	2022-01-11	Helix	Centers for Disease Control and Prevention Division of Viral Diseases	Pathogen Discovery	Dakota Howard et al	?	?	?
USA/FL-CDC-STM-ENEXXCNDN/2021	EPI_ISL_8427779	2021-12-21	Helix	Centers for Disease Control and Prevention Division of Viral Diseases	Pathogen Discovery	Dakota Howard et al	?	?	?
USA/FL-CDC-STM-ENHEA32Q9/2021	EPI_ISL_8390472	2021-12-21	Helix	Centers for Disease Control and Prevention Division of Viral Diseases	Pathogen Discovery	Dakota Howard et al	?	?	?
USA/FL-CDC-STM-EPUTYH5KX/2022	EPI_ISL_9977311	2022-02-01	Helix	Centers for Disease Control and Prevention Division of Viral Diseases	Pathogen Discovery	Dakota Howard et al	?	?	?
USA/FL-CDC-STM-EQAQ98PAJ/2022	EPI_ISL_9931081	2022-01-25	Helix	Centers for Disease Control and Prevention Division of Viral Diseases	Pathogen Discovery	Dakota Howard et al	?	?	?
USA/FL-CDC-STM-EQZ22J7G9/2022	EPI_ISL_9369436	2022-01-13	Helix	Centers for Disease Control and Prevention Division of Viral Diseases	Pathogen Discovery	Dakota Howard et al	?	?	?
USA/FL-CDC-STM-ER5HSC84G/2021	EPI_ISL_8549862	2021-12-27	Helix	Centers for Disease Control and Prevention Division of Viral Diseases	Pathogen Discovery	Dakota Howard et al	?	?	?
USA/FL-CDC-STM-ERUDGYMP7/2022	EPI_ISL_9087914	2022-01-11	Helix	Centers for Disease Control and Prevention Division of Viral Diseases	Pathogen Discovery	Dakota Howard et al	?	?	?
USA/FL-CDC-STM-ESPQY8GJV/2022	EPI_ISL_10374045	2022-02-08	Helix	Centers for Disease Control and Prevention Division of Viral Diseases	Pathogen Discovery	Dakota Howard et al	?	?	?
USA/FL-CDC-STM-EUQCFRVXS/2021	EPI_ISL_8551117	2021-12-29	Helix	Centers for Disease Control and Prevention Division of Viral Diseases	Pathogen Discovery	Dakota Howard et al	?	?	?
USA/FL-CDC-STM-EVTRTWQCN/2021	EPI_ISL_8548385	2021-12-27	Helix	Centers for Disease Control and Prevention Division of Viral Diseases	Pathogen Discovery	Dakota Howard et al	?	?	?
USA/FL-CDC-STM-EXWBMG7CZ/2021	EPI_ISL_7695855	2021-12-02	Helix	Centers for Disease Control and Prevention Division of Viral Diseases	Pathogen Discovery	Dakota Howard et al	?	?	?
USA/FL-CDC-STM-EYJA3U32P/2022	EPI_ISL_9369777	2022-01-15	Helix	Centers for Disease Control and Prevention Division of Viral Diseases	Pathogen Discovery	Dakota Howard et al	?	?	?
USA/FL-CDC-STM-EZ44TQJRD/2021	EPI_ISL_8548364	2021-12-26	Helix	Centers for Disease Control and Prevention Division of Viral Diseases	Pathogen Discovery	Dakota Howard et al	?	?	?
USA/FL-CDC-STM-EZ5K2RTMU/2022	EPI_ISL_10114055	2022-02-06	Helix	Centers for Disease Control and Prevention Division of Viral Diseases	Pathogen Discovery	Dakota Howard et al	?	?	?
USA/FL-CDC-STM-F38VQ2U9B/2021	EPI_ISL_8315773	2021-12-12	Helix	Centers for Disease Control and Prevention Division of Viral Diseases	Pathogen Discovery	Dakota Howard et al	?	?	?
USA/FL-CDC-STM-F3ESXEFJG/2021	EPI_ISL_8548370	2021-12-26	Helix	Centers for Disease Control and Prevention Division of Viral Diseases	Pathogen Discovery	Dakota Howard et al	?	?	?
USA/FL-CDC-STM-F4AH992VQ/2021	EPI_ISL_8427620	2021-12-20	Helix	Centers for Disease Control and Prevention Division of Viral Diseases	Pathogen Discovery	Dakota Howard et al	?	?	?
USA/FL-CDC-STM-F4VUR92B9/2022	EPI_ISL_9976935	2022-02-01	Helix	Centers for Disease Control and Prevention Division of Viral Diseases	Pathogen Discovery	Dakota Howard et al	?	?	?
USA/FL-CDC-STM-F5CZRF38A/2021	EPI_ISL_8427298	2021-12-19	Helix	Centers for Disease Control and Prevention Division of Viral Diseases	Pathogen Discovery	Dakota Howard et al	?	?	?
USA/FL-CDC-STM-F5F5VHBYT/2022	EPI_ISL_9042675	2022-01-03	Helix	Centers for Disease Control and Prevention Division of Viral Diseases	Pathogen Discovery	Dakota Howard et al	?	?	?
USA/FL-CDC-STM-F5WNXAHD7/2021	EPI_ISL_8391351	2021-12-23	Helix	Centers for Disease Control and Prevention Division of Viral Diseases	Pathogen Discovery	Dakota Howard et al	?	?	?
USA/FL-CDC-STM-F6C2P2VA2/2022	EPI_ISL_10113913	2022-02-05	Helix	Centers for Disease Control and Prevention Division of Viral Diseases	Pathogen Discovery	Dakota Howard et al	?	?	?
USA/FL-CDC-STM-F6UY63AP7/2022	EPI_ISL_10113914	2022-02-05	Helix	Centers for Disease Control and Prevention Division of Viral Diseases	Pathogen Discovery	Dakota Howard et al	?	?	?
USA/FL-CDC-STM-F7PXPQTRM/2022	EPI_ISL_10373541	2022-02-07	Helix	Centers for Disease Control and Prevention Division of Viral Diseases	Pathogen Discovery	Dakota Howard et al	?	?	?
USA/FL-CDC-STM-F887TG46T/2022	EPI_ISL_10113915	2022-02-05	Helix	Centers for Disease Control and Prevention Division of Viral Diseases	Pathogen Discovery	Dakota Howard et al	?	?	?
USA/FL-CDC-STM-F99W8K2C8/2021	EPI_ISL_8390335	2021-12-20	Helix	Centers for Disease Control and Prevention Division of Viral Diseases	Pathogen Discovery	Dakota Howard et al	?	?	?
USA/FL-CDC-STM-FA68TZUED/2022	EPI_ISL_9576289	2022-01-17	Helix	Centers for Disease Control and Prevention Division of Viral Diseases	Pathogen Discovery	Dakota Howard et al	?	?	?
USA/FL-CDC-STM-FA7NGVFYF/2021	EPI_ISL_8315774	2021-12-12	Helix	Centers for Disease Control and Prevention Division of Viral Diseases	Pathogen Discovery	Dakota Howard et al	?	?	?
USA/FL-CDC-STM-FA7YNQAKG/2021	EPI_ISL_8550945	2021-12-28	Helix	Centers for Disease Control and Prevention Division of Viral Diseases	Pathogen Discovery	Dakota Howard et al	?	?	?
USA/FL-CDC-STM-FA7ZRF37P/2022	EPI_ISL_9087906	2022-01-11	Helix	Centers for Disease Control and Prevention Division of Viral Diseases	Pathogen Discovery	Dakota Howard et al	?	?	?
USA/FL-CDC-STM-FABYVYY3A/2022	EPI_ISL_9932657	2022-01-27	Helix	Centers for Disease Control and Prevention Division of Viral Diseases	Pathogen Discovery	Dakota Howard et al	?	?	?
USA/FL-CDC-STM-FAGSRTYTZ/2021	EPI_ISL_8623739	2021-12-29	Helix	Centers for Disease Control and Prevention Division of Viral Diseases	Pathogen Discovery	Dakota Howard et al	?	?	?
USA/FL-CDC-STM-FAKJYA4QY/2021	EPI_ISL_8181473	2021-12-10	Helix	Centers for Disease Control and Prevention Division of Viral Diseases	Pathogen Discovery	Dakota Howard et al	?	?	?
USA/FL-CDC-STM-FBRZUFXM5/2022	EPI_ISL_9082225	2022-01-09	Helix	Centers for Disease Control and Prevention Division of Viral Diseases	Pathogen Discovery	Dakota Howard et al	?	?	?
USA/FL-CDC-STM-FCP7Z3F74/2022	EPI_ISL_9044108	2022-01-09	Helix	Centers for Disease Control and Prevention Division of Viral Diseases	Pathogen Discovery	Dakota Howard et al	?	?	?
USA/FL-CDC-STM-FD3QPCJ39/2022	EPI_ISL_9931372	2022-01-22	Helix	Centers for Disease Control and Prevention Division of Viral Diseases	Pathogen Discovery	Dakota Howard et al	?	?	?
USA/FL-CDC-STM-FE52WDTFJ/2022	EPI_ISL_10377227	2022-02-12	Helix	Centers for Disease Control and Prevention Division of Viral Diseases	Pathogen Discovery	Dakota Howard et al	?	?	?
USA/FL-CDC-STM-FE93WSB82/2021	EPI_ISL_8549783	2021-12-27	Helix	Centers for Disease Control and Prevention Division of Viral Diseases	Pathogen Discovery	Dakota Howard et al	?	?	?
USA/FL-CDC-STM-FENM6X347/2022	EPI_ISL_10376131	2022-02-09	Helix	Centers for Disease Control and Prevention Division of Viral Diseases	Pathogen Discovery	Dakota Howard et al	?	?	?
USA/FL-CDC-STM-FG92NAHAC/2021	EPI_ISL_8427795	2021-12-21	Helix	Centers for Disease Control and Prevention Division of Viral Diseases	Pathogen Discovery	Dakota Howard et al	?	?	?
USA/FL-CDC-STM-FG99V8A86/2021	EPI_ISL_8390332	2021-12-20	Helix	Centers for Disease Control and Prevention Division of Viral Diseases	Pathogen Discovery	Dakota Howard et al	?	?	?
USA/FL-CDC-STM-FHGSB4M8R/2022	EPI_ISL_9576350	2022-01-18	Helix	Centers for Disease Control and Prevention Division of Viral Diseases	Pathogen Discovery	Dakota Howard et al	?	?	?
USA/FL-CDC-STM-FHM4W4EVQ/2021	EPI_ISL_8426952	2021-12-18	Helix	Centers for Disease Control and Prevention Division of Viral Diseases	Pathogen Discovery	Dakota Howard et al	?	?	?
USA/FL-CDC-STM-FJFKJV43J/2022	EPI_ISL_9043644	2022-01-06	Helix	Centers for Disease Control and Prevention Division of Viral Diseases	Pathogen Discovery	Dakota Howard et al	?	?	?
USA/FL-CDC-STM-FK9EG7JMK/2022	EPI_ISL_9042702	2022-01-03	Helix	Centers for Disease Control and Prevention Division of Viral Diseases	Pathogen Discovery	Dakota Howard et al	?	?	?
USA/FL-CDC-STM-FMCQW6KFX/2021	EPI_ISL_8427697	2021-12-20	Helix	Centers for Disease Control and Prevention Division of Viral Diseases	Pathogen Discovery	Dakota Howard et al	?	?	?
USA/FL-CDC-STM-FN9GPWPHV/2022	EPI_ISL_9946128	2022-01-16	Helix	Centers for Disease Control and Prevention Division of Viral Diseases	Pathogen Discovery	Dakota Howard et al	?	?	?
USA/FL-CDC-STM-FR7JGWP6B/2021	EPI_ISL_8427787	2021-12-21	Helix	Centers for Disease Control and Prevention Division of Viral Diseases	Pathogen Discovery	Dakota Howard et al	?	?	?
USA/FL-CDC-STM-FS849G795/2022	EPI_ISL_10114784	2022-02-08	Helix	Centers for Disease Control and Prevention Division of Viral Diseases	Pathogen Discovery	Dakota Howard et al	?	?	?
USA/FL-CDC-STM-FSHXM34WZ/2022	EPI_ISL_9043645	2022-01-06	Helix	Centers for Disease Control and Prevention Division of Viral Diseases	Pathogen Discovery	Dakota Howard et al	?	?	?
USA/FL-CDC-STM-FTRP83A5Y/2021	EPI_ISL_8316160	2021-12-13	Helix	Centers for Disease Control and Prevention Division of Viral Diseases	Pathogen Discovery	Dakota Howard et al	?	?	?
USA/FL-CDC-STM-FU4JDYM32/2022	EPI_ISL_9043646	2022-01-06	Helix	Centers for Disease Control and Prevention Division of Viral Diseases	Pathogen Discovery	Dakota Howard et al	?	?	?
USA/FL-CDC-STM-FVF36RGN3/2021	EPI_ISL_8548261	2021-12-26	Helix	Centers for Disease Control and Prevention Division of Viral Diseases	Pathogen Discovery	Dakota Howard et al	?	?	?
USA/FL-CDC-STM-FWDSCUJQ5/2022	EPI_ISL_9043647	2022-01-06	Helix	Centers for Disease Control and Prevention Division of Viral Diseases	Pathogen Discovery	Dakota Howard et al	?	?	?
USA/FL-CDC-STM-FWGM52BX9/2021	EPI_ISL_8427743	2021-12-20	Helix	Centers for Disease Control and Prevention Division of Viral Diseases	Pathogen Discovery	Dakota Howard et al	?	?	?
USA/FL-CDC-STM-FX92D6WE9/2022	EPI_ISL_9976239	2022-01-29	Helix	Centers for Disease Control and Prevention Division of Viral Diseases	Pathogen Discovery	Dakota Howard et al	?	?	?
USA/FL-CDC-STM-FXMMGDMW3/2021	EPI_ISL_8427270	2021-12-19	Helix	Centers for Disease Control and Prevention Division of Viral Diseases	Pathogen Discovery	Dakota Howard et al	?	?	?
USA/FL-CDC-STM-FXS7TRYBS/2022	EPI_ISL_10114779	2022-02-08	Helix	Centers for Disease Control and Prevention Division of Viral Diseases	Pathogen Discovery	Dakota Howard et al	?	?	?
USA/FL-CDC-STM-FY6DBGD6M/2021	EPI_ISL_8390328	2021-12-20	Helix	Centers for Disease Control and Prevention Division of Viral Diseases	Pathogen Discovery	Dakota Howard et al	?	?	?
USA/FL-CDC-STM-FZMXSZC5Y/2022	EPI_ISL_9042651	2022-01-02	Helix	Centers for Disease Control and Prevention Division of Viral Diseases	Pathogen Discovery	Dakota Howard et al	?	?	?
USA/FL-CDC-STM-G2Q3BEZJ6/2021	EPI_ISL_8551061	2021-12-29	Helix	Centers for Disease Control and Prevention Division of Viral Diseases	Pathogen Discovery	Dakota Howard et al	?	?	?
USA/FL-CDC-STM-G3FHBQW6Y/2021	EPI_ISL_8550914	2021-12-28	Helix	Centers for Disease Control and Prevention Division of Viral Diseases	Pathogen Discovery	Dakota Howard et al	?	?	?
USA/FL-CDC-STM-G3R5GWC9D/2021	EPI_ISL_8427767	2021-12-21	Helix	Centers for Disease Control and Prevention Division of Viral Diseases	Pathogen Discovery	Dakota Howard et al	?	?	?
USA/FL-CDC-STM-G47QS8NHN/2022	EPI_ISL_9976970	2022-02-01	Helix	Centers for Disease Control and Prevention Division of Viral Diseases	Pathogen Discovery	Dakota Howard et al	?	?	?
USA/FL-CDC-STM-G48WCX6MU/2022	EPI_ISL_9088166	2022-01-12	Helix	Centers for Disease Control and Prevention Division of Viral Diseases	Pathogen Discovery	Dakota Howard et al	?	?	?
USA/FL-CDC-STM-G4CNHVVR7/2021	EPI_ISL_8547579	2021-12-22	Helix	Centers for Disease Control and Prevention Division of Viral Diseases	Pathogen Discovery	Dakota Howard et al	?	?	?
USA/FL-CDC-STM-G4GBAEP2P/2021	EPI_ISL_7496872	2021-11-24	Helix	Centers for Disease Control and Prevention Division of Viral Diseases	Pathogen Discovery	Dakota Howard et al	?	?	?
USA/FL-CDC-STM-G4XKBNUVB/2022	EPI_ISL_9140089	2022-01-12	Helix	Centers for Disease Control and Prevention Division of Viral Diseases	Pathogen Discovery	Dakota Howard et al	?	?	?
USA/FL-CDC-STM-G59QSMT8U/2021	EPI_ISL_8623697	2021-12-29	Helix	Centers for Disease Control and Prevention Division of Viral Diseases	Pathogen Discovery	Dakota Howard et al	?	?	?
USA/FL-CDC-STM-G59VYH4N7/2021	EPI_ISL_8391105	2021-12-22	Helix	Centers for Disease Control and Prevention Division of Viral Diseases	Pathogen Discovery	Dakota Howard et al	?	?	?
USA/FL-CDC-STM-G5KCDHXUJ/2021	EPI_ISL_8427274	2021-12-19	Helix	Centers for Disease Control and Prevention Division of Viral Diseases	Pathogen Discovery	Dakota Howard et al	?	?	?
USA/FL-CDC-STM-G5TT7QPK7/2021	EPI_ISL_8426969	2021-12-18	Helix	Centers for Disease Control and Prevention Division of Viral Diseases	Pathogen Discovery	Dakota Howard et al	?	?	?
USA/FL-CDC-STM-G6EUU8AUY/2022	EPI_ISL_8624838	2022-01-02	Helix	Centers for Disease Control and Prevention Division of Viral Diseases	Pathogen Discovery	Dakota Howard et al	?	?	?
USA/FL-CDC-STM-G6MZB6SNG/2021	EPI_ISL_8181938	2021-12-15	Helix	Centers for Disease Control and Prevention Division of Viral Diseases	Pathogen Discovery	Dakota Howard et al	?	?	?
USA/FL-CDC-STM-G6U899TQ8/2022	EPI_ISL_9042650	2022-01-02	Helix	Centers for Disease Control and Prevention Division of Viral Diseases	Pathogen Discovery	Dakota Howard et al	?	?	?
USA/FL-CDC-STM-G7AXK8T6Q/2022	EPI_ISL_9042735	2022-01-03	Helix	Centers for Disease Control and Prevention Division of Viral Diseases	Pathogen Discovery	Dakota Howard et al	?	?	?
USA/FL-CDC-STM-G7BK4BVQ5/2022	EPI_ISL_9977681	2022-02-02	Helix	Centers for Disease Control and Prevention Division of Viral Diseases	Pathogen Discovery	Dakota Howard et al	?	?	?
USA/FL-CDC-STM-G7QFPSFFT/2021	EPI_ISL_8547717	2021-12-23	Helix	Centers for Disease Control and Prevention Division of Viral Diseases	Pathogen Discovery	Dakota Howard et al	?	?	?
USA/FL-CDC-STM-G7RQSHVV3/2022	EPI_ISL_9946653	2022-01-29	Helix	Centers for Disease Control and Prevention Division of Viral Diseases	Pathogen Discovery	Dakota Howard et al	?	?	?
USA/FL-CDC-STM-G7X8RTEHM/2022	EPI_ISL_9931680	2022-01-23	Helix	Centers for Disease Control and Prevention Division of Viral Diseases	Pathogen Discovery	Dakota Howard et al	?	?	?
USA/FL-CDC-STM-G86JNNMMZ/2022	EPI_ISL_9946966	2022-01-29	Helix	Centers for Disease Control and Prevention Division of Viral Diseases	Pathogen Discovery	Dakota Howard et al	?	?	?
USA/FL-CDC-STM-G8T2RTVPR/2022	EPI_ISL_10378417	2022-02-13	Helix	Centers for Disease Control and Prevention Division of Viral Diseases	Pathogen Discovery	Dakota Howard et al	?	?	?
USA/FL-CDC-STM-GACKZACED/2021	EPI_ISL_8391116	2021-12-22	Helix	Centers for Disease Control and Prevention Division of Viral Diseases	Pathogen Discovery	Dakota Howard et al	?	?	?
USA/FL-CDC-STM-GAVSXHP52/2021	EPI_ISL_8550951	2021-12-28	Helix	Centers for Disease Control and Prevention Division of Viral Diseases	Pathogen Discovery	Dakota Howard et al	?	?	?
USA/FL-CDC-STM-GB553HYUA/2022	EPI_ISL_9043596	2022-01-06	Helix	Centers for Disease Control and Prevention Division of Viral Diseases	Pathogen Discovery	Dakota Howard et al	?	?	?
USA/FL-CDC-STM-GBGQN9WAW/2022	EPI_ISL_10373781	2022-02-08	Helix	Centers for Disease Control and Prevention Division of Viral Diseases	Pathogen Discovery	Dakota Howard et al	?	?	?
USA/FL-CDC-STM-GBVKWZ7AP/2022	EPI_ISL_10377146	2022-02-12	Helix	Centers for Disease Control and Prevention Division of Viral Diseases	Pathogen Discovery	Dakota Howard et al	?	?	?
USA/FL-CDC-STM-GCDNP3G8N/2022	EPI_ISL_9932642	2022-01-27	Helix	Centers for Disease Control and Prevention Division of Viral Diseases	Pathogen Discovery	Dakota Howard et al	?	?	?
USA/FL-CDC-STM-GCPTHBTAV/2021	EPI_ISL_8316014	2021-12-13	Helix	Centers for Disease Control and Prevention Division of Viral Diseases	Pathogen Discovery	Dakota Howard et al	?	?	?
USA/FL-CDC-STM-GDS3ZYXNU/2022	EPI_ISL_9977676	2022-02-02	Helix	Centers for Disease Control and Prevention Division of Viral Diseases	Pathogen Discovery	Dakota Howard et al	?	?	?
USA/FL-CDC-STM-GF3EP6ERG/2021	EPI_ISL_8548221	2021-12-26	Helix	Centers for Disease Control and Prevention Division of Viral Diseases	Pathogen Discovery	Dakota Howard et al	?	?	?
USA/FL-CDC-STM-GFFUVQQPJ/2022	EPI_ISL_8624822	2022-01-02	Helix	Centers for Disease Control and Prevention Division of Viral Diseases	Pathogen Discovery	Dakota Howard et al	?	?	?
USA/FL-CDC-STM-GGR5NRZK9/2022	EPI_ISL_9082775	2022-01-10	Helix	Centers for Disease Control and Prevention Division of Viral Diseases	Pathogen Discovery	Dakota Howard et al	?	?	?
USA/FL-CDC-STM-GGRADNNF5/2022	EPI_ISL_9042646	2022-01-02	Helix	Centers for Disease Control and Prevention Division of Viral Diseases	Pathogen Discovery	Dakota Howard et al	?	?	?
USA/FL-CDC-STM-GGZK4MQ52/2021	EPI_ISL_8181937	2021-12-15	Helix	Centers for Disease Control and Prevention Division of Viral Diseases	Pathogen Discovery	Dakota Howard et al	?	?	?
USA/FL-CDC-STM-GHDP4WB6Q/2021	EPI_ISL_8551053	2021-12-29	Helix	Centers for Disease Control and Prevention Division of Viral Diseases	Pathogen Discovery	Dakota Howard et al	?	?	?
USA/FL-CDC-STM-GHQ2ZP7Q9/2021	EPI_ISL_8427746	2021-12-20	Helix	Centers for Disease Control and Prevention Division of Viral Diseases	Pathogen Discovery	Dakota Howard et al	?	?	?
USA/FL-CDC-STM-GJ5CWURHT/2022	EPI_ISL_9977671	2022-02-02	Helix	Centers for Disease Control and Prevention Division of Viral Diseases	Pathogen Discovery	Dakota Howard et al	?	?	?
USA/FL-CDC-STM-GJHFVCSKP/2022	EPI_ISL_9977670	2022-02-02	Helix	Centers for Disease Control and Prevention Division of Viral Diseases	Pathogen Discovery	Dakota Howard et al	?	?	?
USA/FL-CDC-STM-GJHTZXHRA/2022	EPI_ISL_9931366	2022-01-22	Helix	Centers for Disease Control and Prevention Division of Viral Diseases	Pathogen Discovery	Dakota Howard et al	?	?	?
USA/FL-CDC-STM-GK7K892J6/2022	EPI_ISL_10114566	2022-02-07	Helix	Centers for Disease Control and Prevention Division of Viral Diseases	Pathogen Discovery	Dakota Howard et al	?	?	?
USA/FL-CDC-STM-GKHCQC4HX/2022	EPI_ISL_9087827	2022-01-11	Helix	Centers for Disease Control and Prevention Division of Viral Diseases	Pathogen Discovery	Dakota Howard et al	?	?	?
USA/FL-CDC-STM-GKRXGA6D3/2022	EPI_ISL_10114079	2022-02-06	Helix	Centers for Disease Control and Prevention Division of Viral Diseases	Pathogen Discovery	Dakota Howard et al	?	?	?
USA/FL-CDC-STM-GMPHDTE9S/2021	EPI_ISL_7255097	2021-11-16	Helix	Centers for Disease Control and Prevention Division of Viral Diseases	Pathogen Discovery	Dakota Howard et al	?	?	?
USA/FL-CDC-STM-GMZ8P2FTF/2022	EPI_ISL_10376155	2022-02-09	Helix	Centers for Disease Control and Prevention Division of Viral Diseases	Pathogen Discovery	Dakota Howard et al	?	?	?
USA/FL-CDC-STM-GNJ47VYDE/2022	EPI_ISL_9577030	2022-01-19	Helix	Centers for Disease Control and Prevention Division of Viral Diseases	Pathogen Discovery	Dakota Howard et al	?	?	?
USA/FL-CDC-STM-GNP6GFYAG/2021	EPI_ISL_8549769	2021-12-27	Helix	Centers for Disease Control and Prevention Division of Viral Diseases	Pathogen Discovery	Dakota Howard et al	?	?	?
USA/FL-CDC-STM-GNRG2Y4M8/2022	EPI_ISL_10114564	2022-02-07	Helix	Centers for Disease Control and Prevention Division of Viral Diseases	Pathogen Discovery	Dakota Howard et al	?	?	?
USA/FL-CDC-STM-GNUCQRNYB/2021	EPI_ISL_8548232	2021-12-26	Helix	Centers for Disease Control and Prevention Division of Viral Diseases	Pathogen Discovery	Dakota Howard et al	?	?	?
USA/FL-CDC-STM-GPBN9C9VQ/2022	EPI_ISL_9088160	2022-01-12	Helix	Centers for Disease Control and Prevention Division of Viral Diseases	Pathogen Discovery	Dakota Howard et al	?	?	?
USA/FL-CDC-STM-GQ3B3S5YB/2022	EPI_ISL_9088159	2022-01-12	Helix	Centers for Disease Control and Prevention Division of Viral Diseases	Pathogen Discovery	Dakota Howard et al	?	?	?
USA/FL-CDC-STM-GQQRYDD79/2022	EPI_ISL_10113949	2022-02-05	Helix	Centers for Disease Control and Prevention Division of Viral Diseases	Pathogen Discovery	Dakota Howard et al	?	?	?
USA/FL-CDC-STM-GR627WGPU/2022	EPI_ISL_9577032	2022-01-19	Helix	Centers for Disease Control and Prevention Division of Viral Diseases	Pathogen Discovery	Dakota Howard et al	?	?	?
USA/FL-CDC-STM-GRXHS5CNM/2021	EPI_ISL_8623662	2021-12-29	Helix	Centers for Disease Control and Prevention Division of Viral Diseases	Pathogen Discovery	Dakota Howard et al	?	?	?
USA/FL-CDC-STM-GSC3MSMVG/2021	EPI_ISL_8550939	2021-12-28	Helix	Centers for Disease Control and Prevention Division of Viral Diseases	Pathogen Discovery	Dakota Howard et al	?	?	?
USA/FL-CDC-STM-GSCYRSZDS/2022	EPI_ISL_9369562	2022-01-15	Helix	Centers for Disease Control and Prevention Division of Viral Diseases	Pathogen Discovery	Dakota Howard et al	?	?	?
USA/FL-CDC-STM-GSR97U4UQ/2022	EPI_ISL_9932639	2022-01-27	Helix	Centers for Disease Control and Prevention Division of Viral Diseases	Pathogen Discovery	Dakota Howard et al	?	?	?
USA/FL-CDC-STM-GSYNN84KE/2021	EPI_ISL_8426851	2021-12-18	Helix	Centers for Disease Control and Prevention Division of Viral Diseases	Pathogen Discovery	Dakota Howard et al	?	?	?
USA/FL-CDC-STM-GTNMDZZ7N/2022	EPI_ISL_9140323	2022-01-13	Helix	Centers for Disease Control and Prevention Division of Viral Diseases	Pathogen Discovery	Dakota Howard et al	?	?	?
USA/FL-CDC-STM-GTWCMHZJC/2022	EPI_ISL_9087850	2022-01-11	Helix	Centers for Disease Control and Prevention Division of Viral Diseases	Pathogen Discovery	Dakota Howard et al	?	?	?
USA/FL-CDC-STM-GUVHX2TMB/2021	EPI_ISL_8181661	2021-12-11	Helix	Centers for Disease Control and Prevention Division of Viral Diseases	Pathogen Discovery	Dakota Howard et al	?	?	?
USA/FL-CDC-STM-GUY6E6WJ9/2022	EPI_ISL_9577040	2022-01-19	Helix	Centers for Disease Control and Prevention Division of Viral Diseases	Pathogen Discovery	Dakota Howard et al	?	?	?
USA/FL-CDC-STM-GV6XJNV5S/2022	EPI_ISL_9369558	2022-01-15	Helix	Centers for Disease Control and Prevention Division of Viral Diseases	Pathogen Discovery	Dakota Howard et al	?	?	?
USA/FL-CDC-STM-GWFS4WYQF/2022	EPI_ISL_10377178	2022-02-12	Helix	Centers for Disease Control and Prevention Division of Viral Diseases	Pathogen Discovery	Dakota Howard et al	?	?	?
USA/FL-CDC-STM-GY2CHBHS4/2022	EPI_ISL_10376618	2022-02-09	Helix	Centers for Disease Control and Prevention Division of Viral Diseases	Pathogen Discovery	Dakota Howard et al	?	?	?
USA/FL-CDC-STM-GY5QRGYX3/2022	EPI_ISL_9946979	2022-01-29	Helix	Centers for Disease Control and Prevention Division of Viral Diseases	Pathogen Discovery	Dakota Howard et al	?	?	?
USA/FL-CDC-STM-GYWSWQ764/2022	EPI_ISL_9976246	2022-01-29	Helix	Centers for Disease Control and Prevention Division of Viral Diseases	Pathogen Discovery	Dakota Howard et al	?	?	?
USA/FL-CDC-STM-GYXU5YRPZ/2021	EPI_ISL_8390495	2021-12-21	Helix	Centers for Disease Control and Prevention Division of Viral Diseases	Pathogen Discovery	Dakota Howard et al	?	?	?
USA/FL-CDC-STM-GZ3DPWHH7/2022	EPI_ISL_9576328	2022-01-18	Helix	Centers for Disease Control and Prevention Division of Viral Diseases	Pathogen Discovery	Dakota Howard et al	?	?	?
USA/FL-CDC-STM-GZZQNPNF6/2021	EPI_ISL_8548272	2021-12-26	Helix	Centers for Disease Control and Prevention Division of Viral Diseases	Pathogen Discovery	Dakota Howard et al	?	?	?
USA/FL-CDC-STM-H3PRVP9HG/2022	EPI_ISL_9931717	2022-01-23	Helix	Centers for Disease Control and Prevention Division of Viral Diseases	Pathogen Discovery	Dakota Howard et al	?	?	?
USA/FL-CDC-STM-H4B2WCR28/2022	EPI_ISL_10376171	2022-02-09	Helix	Centers for Disease Control and Prevention Division of Viral Diseases	Pathogen Discovery	Dakota Howard et al	?	?	?
USA/FL-CDC-STM-H4BA4VHEN/2021	EPI_ISL_8390494	2021-12-21	Helix	Centers for Disease Control and Prevention Division of Viral Diseases	Pathogen Discovery	Dakota Howard et al	?	?	?
USA/FL-CDC-STM-H5D58C8D8/2021	EPI_ISL_8427898	2021-12-21	Helix	Centers for Disease Control and Prevention Division of Viral Diseases	Pathogen Discovery	Dakota Howard et al	?	?	?
USA/FL-CDC-STM-H5T7EBN3P/2022	EPI_ISL_9930844	2022-01-25	Helix	Centers for Disease Control and Prevention Division of Viral Diseases	Pathogen Discovery	Dakota Howard et al	?	?	?
USA/FL-CDC-STM-H67AYEMEZ/2021	EPI_ISL_8390491	2021-12-21	Helix	Centers for Disease Control and Prevention Division of Viral Diseases	Pathogen Discovery	Dakota Howard et al	?	?	?
USA/FL-CDC-STM-H6H89QKUY/2021	EPI_ISL_8391169	2021-12-22	Helix	Centers for Disease Control and Prevention Division of Viral Diseases	Pathogen Discovery	Dakota Howard et al	?	?	?
USA/FL-CDC-STM-H6NDZESZ2/2021	EPI_ISL_8181808	2021-12-14	Helix	Centers for Disease Control and Prevention Division of Viral Diseases	Pathogen Discovery	Dakota Howard et al	?	?	?
USA/FL-CDC-STM-H6NZZSAJH/2022	EPI_ISL_8624715	2022-01-02	Helix	Centers for Disease Control and Prevention Division of Viral Diseases	Pathogen Discovery	Dakota Howard et al	?	?	?
USA/FL-CDC-STM-H729EKS2Z/2022	EPI_ISL_9577320	2022-01-20	Helix	Centers for Disease Control and Prevention Division of Viral Diseases	Pathogen Discovery	Dakota Howard et al	?	?	?
USA/FL-CDC-STM-H73Q33PMX/2021	EPI_ISL_8315842	2021-12-13	Helix	Centers for Disease Control and Prevention Division of Viral Diseases	Pathogen Discovery	Dakota Howard et al	?	?	?
USA/FL-CDC-STM-H75ZZZA24/2022	EPI_ISL_10376175	2022-02-09	Helix	Centers for Disease Control and Prevention Division of Viral Diseases	Pathogen Discovery	Dakota Howard et al	?	?	?
USA/FL-CDC-STM-H7F3M3DZQ/2021	EPI_ISL_8390321	2021-12-20	Helix	Centers for Disease Control and Prevention Division of Viral Diseases	Pathogen Discovery	Dakota Howard et al	?	?	?
USA/FL-CDC-STM-H7WPNN3S5/2022	EPI_ISL_9043120	2022-01-04	Helix	Centers for Disease Control and Prevention Division of Viral Diseases	Pathogen Discovery	Dakota Howard et al	?	?	?
USA/FL-CDC-STM-H855BDXMP/2022	EPI_ISL_9369601	2022-01-15	Helix	Centers for Disease Control and Prevention Division of Viral Diseases	Pathogen Discovery	Dakota Howard et al	?	?	?
USA/FL-CDC-STM-H9AM3KYTR/2022	EPI_ISL_9931930	2022-01-24	Helix	Centers for Disease Control and Prevention Division of Viral Diseases	Pathogen Discovery	Dakota Howard et al	?	?	?
USA/FL-CDC-STM-H9WDT5Z88/2022	EPI_ISL_9043972	2022-01-08	Helix	Centers for Disease Control and Prevention Division of Viral Diseases	Pathogen Discovery	Dakota Howard et al	?	?	?
USA/FL-CDC-STM-HBUDT22QQ/2022	EPI_ISL_9976950	2022-02-01	Helix	Centers for Disease Control and Prevention Division of Viral Diseases	Pathogen Discovery	Dakota Howard et al	?	?	?
USA/FL-CDC-STM-HCXYSVKWK/2022	EPI_ISL_10376105	2022-02-09	Helix	Centers for Disease Control and Prevention Division of Viral Diseases	Pathogen Discovery	Dakota Howard et al	?	?	?
USA/FL-CDC-STM-HDCZA9S4K/2022	EPI_ISL_10114494	2022-02-07	Helix	Centers for Disease Control and Prevention Division of Viral Diseases	Pathogen Discovery	Dakota Howard et al	?	?	?
USA/FL-CDC-STM-HE6PW26V5/2021	EPI_ISL_8548309	2021-12-26	Helix	Centers for Disease Control and Prevention Division of Viral Diseases	Pathogen Discovery	Dakota Howard et al	?	?	?
USA/FL-CDC-STM-HEPVPA4KK/2022	EPI_ISL_9930790	2022-01-24	Helix	Centers for Disease Control and Prevention Division of Viral Diseases	Pathogen Discovery	Dakota Howard et al	?	?	?
USA/FL-CDC-STM-HEZ47A4MU/2021	EPI_ISL_8547700	2021-12-23	Helix	Centers for Disease Control and Prevention Division of Viral Diseases	Pathogen Discovery	Dakota Howard et al	?	?	?
USA/FL-CDC-STM-HFCYB5SMP/2022	EPI_ISL_9930847	2022-01-25	Helix	Centers for Disease Control and Prevention Division of Viral Diseases	Pathogen Discovery	Dakota Howard et al	?	?	?
USA/FL-CDC-STM-HGD3Q5PYZ/2022	EPI_ISL_9976949	2022-02-01	Helix	Centers for Disease Control and Prevention Division of Viral Diseases	Pathogen Discovery	Dakota Howard et al	?	?	?
USA/FL-CDC-STM-HGGTUJYP9/2021	EPI_ISL_8427888	2021-12-21	Helix	Centers for Disease Control and Prevention Division of Viral Diseases	Pathogen Discovery	Dakota Howard et al	?	?	?
USA/FL-CDC-STM-HHX7FWTFN/2021	EPI_ISL_8623654	2021-12-29	Helix	Centers for Disease Control and Prevention Division of Viral Diseases	Pathogen Discovery	Dakota Howard et al	?	?	?
USA/FL-CDC-STM-HJ474U6DC/2021	EPI_ISL_7942691	2021-12-04	Helix	Centers for Disease Control and Prevention Division of Viral Diseases	Pathogen Discovery	Dakota Howard et al	?	?	?
USA/FL-CDC-STM-HJ8J68VTD/2022	EPI_ISL_9930848	2022-01-25	Helix	Centers for Disease Control and Prevention Division of Viral Diseases	Pathogen Discovery	Dakota Howard et al	?	?	?
USA/FL-CDC-STM-HKCCMTRQQ/2022	EPI_ISL_10376046	2022-02-09	Helix	Centers for Disease Control and Prevention Division of Viral Diseases	Pathogen Discovery	Dakota Howard et al	?	?	?
USA/FL-CDC-STM-HN9QQE8RT/2021	EPI_ISL_8181984	2021-12-15	Helix	Centers for Disease Control and Prevention Division of Viral Diseases	Pathogen Discovery	Dakota Howard et al	?	?	?
USA/FL-CDC-STM-HNER3UF5A/2021	EPI_ISL_8623651	2021-12-29	Helix	Centers for Disease Control and Prevention Division of Viral Diseases	Pathogen Discovery	Dakota Howard et al	?	?	?
USA/FL-CDC-STM-HNJE2QK8J/2021	EPI_ISL_8548315	2021-12-26	Helix	Centers for Disease Control and Prevention Division of Viral Diseases	Pathogen Discovery	Dakota Howard et al	?	?	?
USA/FL-CDC-STM-HNJP7V8XT/2022	EPI_ISL_9932807	2022-01-27	Helix	Centers for Disease Control and Prevention Division of Viral Diseases	Pathogen Discovery	Dakota Howard et al	?	?	?
USA/FL-CDC-STM-HNJVBPRMB/2022	EPI_ISL_9043439	2022-01-05	Helix	Centers for Disease Control and Prevention Division of Viral Diseases	Pathogen Discovery	Dakota Howard et al	?	?	?
USA/FL-CDC-STM-HQMCE5ZCZ/2022	EPI_ISL_10376054	2022-02-09	Helix	Centers for Disease Control and Prevention Division of Viral Diseases	Pathogen Discovery	Dakota Howard et al	?	?	?
USA/FL-CDC-STM-HQRN93374/2022	EPI_ISL_9976917	2022-02-01	Helix	Centers for Disease Control and Prevention Division of Viral Diseases	Pathogen Discovery	Dakota Howard et al	?	?	?
USA/FL-CDC-STM-HT9CD5JS2/2022	EPI_ISL_10377171	2022-02-12	Helix	Centers for Disease Control and Prevention Division of Viral Diseases	Pathogen Discovery	Dakota Howard et al	?	?	?
USA/FL-CDC-STM-HTBNTHMA4/2021	EPI_ISL_8624232	2021-12-30	Helix	Centers for Disease Control and Prevention Division of Viral Diseases	Pathogen Discovery	Dakota Howard et al	?	?	?
USA/FL-CDC-STM-HTF7QWJUY/2022	EPI_ISL_9977504	2022-02-02	Helix	Centers for Disease Control and Prevention Division of Viral Diseases	Pathogen Discovery	Dakota Howard et al	?	?	?
USA/FL-CDC-STM-HTJ87FGTT/2022	EPI_ISL_9577092	2022-01-19	Helix	Centers for Disease Control and Prevention Division of Viral Diseases	Pathogen Discovery	Dakota Howard et al	?	?	?
USA/FL-CDC-STM-HTW2TYKZB/2021	EPI_ISL_8548316	2021-12-26	Helix	Centers for Disease Control and Prevention Division of Viral Diseases	Pathogen Discovery	Dakota Howard et al	?	?	?
USA/FL-CDC-STM-HU2YX7B4S/2021	EPI_ISL_8390346	2021-12-20	Helix	Centers for Disease Control and Prevention Division of Viral Diseases	Pathogen Discovery	Dakota Howard et al	?	?	?
USA/FL-CDC-STM-HU9TKVG34/2022	EPI_ISL_9977502	2022-02-02	Helix	Centers for Disease Control and Prevention Division of Viral Diseases	Pathogen Discovery	Dakota Howard et al	?	?	?
USA/FL-CDC-STM-HUJVYT8GH/2021	EPI_ISL_8548318	2021-12-26	Helix	Centers for Disease Control and Prevention Division of Viral Diseases	Pathogen Discovery	Dakota Howard et al	?	?	?
USA/FL-CDC-STM-HVYUHUNTT/2021	EPI_ISL_8181660	2021-12-11	Helix	Centers for Disease Control and Prevention Division of Viral Diseases	Pathogen Discovery	Dakota Howard et al	?	?	?
USA/FL-CDC-STM-HWQC9NWBH/2022	EPI_ISL_9043412	2022-01-05	Helix	Centers for Disease Control and Prevention Division of Viral Diseases	Pathogen Discovery	Dakota Howard et al	?	?	?
USA/FL-CDC-STM-HX6YEBWQ5/2021	EPI_ISL_8549761	2021-12-27	Helix	Centers for Disease Control and Prevention Division of Viral Diseases	Pathogen Discovery	Dakota Howard et al	?	?	?
USA/FL-CDC-STM-HX9AR652W/2022	EPI_ISL_9043982	2022-01-08	Helix	Centers for Disease Control and Prevention Division of Viral Diseases	Pathogen Discovery	Dakota Howard et al	?	?	?
USA/FL-CDC-STM-HXWAPNMBF/2022	EPI_ISL_9043984	2022-01-08	Helix	Centers for Disease Control and Prevention Division of Viral Diseases	Pathogen Discovery	Dakota Howard et al	?	?	?
USA/FL-CDC-STM-HY94ZWWQT/2022	EPI_ISL_9976889	2022-02-01	Helix	Centers for Disease Control and Prevention Division of Viral Diseases	Pathogen Discovery	Dakota Howard et al	?	?	?
USA/FL-CDC-STM-HZ4DTMSXV/2021	EPI_ISL_8391168	2021-12-22	Helix	Centers for Disease Control and Prevention Division of Viral Diseases	Pathogen Discovery	Dakota Howard et al	?	?	?
USA/FL-CDC-STM-HZGAGZAT7/2022	EPI_ISL_9931454	2022-01-22	Helix	Centers for Disease Control and Prevention Division of Viral Diseases	Pathogen Discovery	Dakota Howard et al	?	?	?
USA/FL-CDC-STM-J2285NX5D/2021	EPI_ISL_8390371	2021-12-20	Helix	Centers for Disease Control and Prevention Division of Viral Diseases	Pathogen Discovery	Dakota Howard et al	?	?	?
USA/FL-CDC-STM-J2XNHPUDH/2022	EPI_ISL_9976250	2022-01-29	Helix	Centers for Disease Control and Prevention Division of Viral Diseases	Pathogen Discovery	Dakota Howard et al	?	?	?
USA/FL-CDC-STM-J3YK26AWU/2022	EPI_ISL_10114528	2022-02-07	Helix	Centers for Disease Control and Prevention Division of Viral Diseases	Pathogen Discovery	Dakota Howard et al	?	?	?
USA/FL-CDC-STM-J48XKK6B9/2021	EPI_ISL_8623644	2021-12-29	Helix	Centers for Disease Control and Prevention Division of Viral Diseases	Pathogen Discovery	Dakota Howard et al	?	?	?
USA/FL-CDC-STM-J4PTYDXQU/2022	EPI_ISL_9976253	2022-01-29	Helix	Centers for Disease Control and Prevention Division of Viral Diseases	Pathogen Discovery	Dakota Howard et al	?	?	?
USA/FL-CDC-STM-J4YK9NRJT/2022	EPI_ISL_9043051	2022-01-04	Helix	Centers for Disease Control and Prevention Division of Viral Diseases	Pathogen Discovery	Dakota Howard et al	?	?	?
USA/FL-CDC-STM-J6RS8KRS5/2021	EPI_ISL_8315800	2021-12-13	Helix	Centers for Disease Control and Prevention Division of Viral Diseases	Pathogen Discovery	Dakota Howard et al	?	?	?
USA/FL-CDC-STM-J72RCASFN/2022	EPI_ISL_10377176	2022-02-12	Helix	Centers for Disease Control and Prevention Division of Viral Diseases	Pathogen Discovery	Dakota Howard et al	?	?	?
USA/FL-CDC-STM-J78YU5A7R/2022	EPI_ISL_9931451	2022-01-22	Helix	Centers for Disease Control and Prevention Division of Viral Diseases	Pathogen Discovery	Dakota Howard et al	?	?	?
USA/FL-CDC-STM-J84N2BFVV/2021	EPI_ISL_8426885	2021-12-18	Helix	Centers for Disease Control and Prevention Division of Viral Diseases	Pathogen Discovery	Dakota Howard et al	?	?	?
USA/FL-CDC-STM-J9C87N3UW/2022	EPI_ISL_10114025	2022-02-06	Helix	Centers for Disease Control and Prevention Division of Viral Diseases	Pathogen Discovery	Dakota Howard et al	?	?	?
USA/FL-CDC-STM-J9P9KEC3R/2022	EPI_ISL_10376079	2022-02-09	Helix	Centers for Disease Control and Prevention Division of Viral Diseases	Pathogen Discovery	Dakota Howard et al	?	?	?
USA/FL-CDC-STM-JA7M5ZMH3/2022	EPI_ISL_10377499	2022-02-12	Helix	Centers for Disease Control and Prevention Division of Viral Diseases	Pathogen Discovery	Dakota Howard et al	?	?	?
USA/FL-CDC-STM-JASU24J8W/2021	EPI_ISL_8315803	2021-12-13	Helix	Centers for Disease Control and Prevention Division of Viral Diseases	Pathogen Discovery	Dakota Howard et al	?	?	?
USA/FL-CDC-STM-JCMS7GSSB/2022	EPI_ISL_9374964	2022-01-16	Helix	Centers for Disease Control and Prevention Division of Viral Diseases	Pathogen Discovery	Dakota Howard et al	?	?	?
USA/FL-CDC-STM-JDFMTZXXY/2022	EPI_ISL_9932039	2022-01-24	Helix	Centers for Disease Control and Prevention Division of Viral Diseases	Pathogen Discovery	Dakota Howard et al	?	?	?
USA/FL-CDC-STM-JERXN8P2C/2022	EPI_ISL_10377958	2022-02-12	Helix	Centers for Disease Control and Prevention Division of Viral Diseases	Pathogen Discovery	Dakota Howard et al	?	?	?
USA/FL-CDC-STM-JFVEZGX5X/2022	EPI_ISL_9946519	2022-01-29	Helix	Centers for Disease Control and Prevention Division of Viral Diseases	Pathogen Discovery	Dakota Howard et al	?	?	?
USA/FL-CDC-STM-JH8T45FYM/2022	EPI_ISL_9082745	2022-01-10	Helix	Centers for Disease Control and Prevention Division of Viral Diseases	Pathogen Discovery	Dakota Howard et al	?	?	?
USA/FL-CDC-STM-JHEHP7JDT/2021	EPI_ISL_8624320	2021-12-30	Helix	Centers for Disease Control and Prevention Division of Viral Diseases	Pathogen Discovery	Dakota Howard et al	?	?	?
USA/FL-CDC-STM-JHGZ8SZMW/2022	EPI_ISL_9932505	2022-01-26	Helix	Centers for Disease Control and Prevention Division of Viral Diseases	Pathogen Discovery	Dakota Howard et al	?	?	?
USA/FL-CDC-STM-JHH2T342X/2021	EPI_ISL_8427957	2021-12-21	Helix	Centers for Disease Control and Prevention Division of Viral Diseases	Pathogen Discovery	Dakota Howard et al	?	?	?
USA/FL-CDC-STM-JHYB7XZNN/2021	EPI_ISL_8547514	2021-12-22	Helix	Centers for Disease Control and Prevention Division of Viral Diseases	Pathogen Discovery	Dakota Howard et al	?	?	?
USA/FL-CDC-STM-JJDWYJHRD/2022	EPI_ISL_9946324	2022-01-17	Helix	Centers for Disease Control and Prevention Division of Viral Diseases	Pathogen Discovery	Dakota Howard et al	?	?	?
USA/FL-CDC-STM-JKFU49XT6/2021	EPI_ISL_8549908	2021-12-27	Helix	Centers for Disease Control and Prevention Division of Viral Diseases	Pathogen Discovery	Dakota Howard et al	?	?	?
USA/FL-CDC-STM-JMA3PYDKB/2021	EPI_ISL_8547699	2021-12-23	Helix	Centers for Disease Control and Prevention Division of Viral Diseases	Pathogen Discovery	Dakota Howard et al	?	?	?
USA/FL-CDC-STM-JMHURWUYW/2022	EPI_ISL_9043430	2022-01-05	Helix	Centers for Disease Control and Prevention Division of Viral Diseases	Pathogen Discovery	Dakota Howard et al	?	?	?
USA/FL-CDC-STM-JMPB6HKBA/2022	EPI_ISL_9374990	2022-01-16	Helix	Centers for Disease Control and Prevention Division of Viral Diseases	Pathogen Discovery	Dakota Howard et al	?	?	?
USA/FL-CDC-STM-JN92WAA6H/2022	EPI_ISL_10223761	2022-02-02	Helix	Centers for Disease Control and Prevention Division of Viral Diseases	Pathogen Discovery	Dakota Howard et al	?	?	?
USA/FL-CDC-STM-JNJKVNB2U/2022	EPI_ISL_9042597	2022-01-02	Helix	Centers for Disease Control and Prevention Division of Viral Diseases	Pathogen Discovery	Dakota Howard et al	?	?	?
USA/FL-CDC-STM-JNRPHNYEU/2022	EPI_ISL_9042803	2022-01-03	Helix	Centers for Disease Control and Prevention Division of Viral Diseases	Pathogen Discovery	Dakota Howard et al	?	?	?
USA/FL-CDC-STM-JQRS4Z8GV/2022	EPI_ISL_9374079	2022-01-15	Helix	Centers for Disease Control and Prevention Division of Viral Diseases	Pathogen Discovery	Dakota Howard et al	?	?	?
USA/FL-CDC-STM-JRKJCVCMM/2021	EPI_ISL_8550906	2021-12-28	Helix	Centers for Disease Control and Prevention Division of Viral Diseases	Pathogen Discovery	Dakota Howard et al	?	?	?
USA/FL-CDC-STM-JUAYT7CPJ/2022	EPI_ISL_9044212	2022-01-09	Helix	Centers for Disease Control and Prevention Division of Viral Diseases	Pathogen Discovery	Dakota Howard et al	?	?	?
USA/FL-CDC-STM-JVDHBJ48Q/2021	EPI_ISL_8391194	2021-12-22	Helix	Centers for Disease Control and Prevention Division of Viral Diseases	Pathogen Discovery	Dakota Howard et al	?	?	?
USA/FL-CDC-STM-JW3GJVSES/2022	EPI_ISL_9576956	2022-01-19	Helix	Centers for Disease Control and Prevention Division of Viral Diseases	Pathogen Discovery	Dakota Howard et al	?	?	?
USA/FL-CDC-STM-JWRC4EHCF/2022	EPI_ISL_9931764	2022-01-23	Helix	Centers for Disease Control and Prevention Division of Viral Diseases	Pathogen Discovery	Dakota Howard et al	?	?	?
USA/FL-CDC-STM-JWSYG4F42/2022	EPI_ISL_9976186	2022-01-29	Helix	Centers for Disease Control and Prevention Division of Viral Diseases	Pathogen Discovery	Dakota Howard et al	?	?	?
USA/FL-CDC-STM-JWTVD7PDQ/2022	EPI_ISL_9043964	2022-01-08	Helix	Centers for Disease Control and Prevention Division of Viral Diseases	Pathogen Discovery	Dakota Howard et al	?	?	?
USA/FL-CDC-STM-JX6N36MAX/2022	EPI_ISL_9140053	2022-01-12	Helix	Centers for Disease Control and Prevention Division of Viral Diseases	Pathogen Discovery	Dakota Howard et al	?	?	?
USA/FL-CDC-STM-JYBYAZ4PX/2021	EPI_ISL_8547968	2021-12-26	Helix	Centers for Disease Control and Prevention Division of Viral Diseases	Pathogen Discovery	Dakota Howard et al	?	?	?
USA/FL-CDC-STM-JYCNS3R9G/2021	EPI_ISL_8181750	2021-12-12	Helix	Centers for Disease Control and Prevention Division of Viral Diseases	Pathogen Discovery	Dakota Howard et al	?	?	?
USA/FL-CDC-STM-JYEPBY7KF/2022	EPI_ISL_10376096	2022-02-09	Helix	Centers for Disease Control and Prevention Division of Viral Diseases	Pathogen Discovery	Dakota Howard et al	?	?	?
USA/FL-CDC-STM-JYV6Z84W7/2022	EPI_ISL_10377976	2022-02-12	Helix	Centers for Disease Control and Prevention Division of Viral Diseases	Pathogen Discovery	Dakota Howard et al	?	?	?
USA/FL-CDC-STM-JZ5RB37EM/2021	EPI_ISL_8549811	2021-12-27	Helix	Centers for Disease Control and Prevention Division of Viral Diseases	Pathogen Discovery	Dakota Howard et al	?	?	?
USA/FL-CDC-STM-JZ844AGZ8/2021	EPI_ISL_8316412	2021-12-14	Helix	Centers for Disease Control and Prevention Division of Viral Diseases	Pathogen Discovery	Dakota Howard et al	?	?	?
USA/FL-CDC-STM-K22S838K7/2021	EPI_ISL_8390456	2021-12-21	Helix	Centers for Disease Control and Prevention Division of Viral Diseases	Pathogen Discovery	Dakota Howard et al	?	?	?
USA/FL-CDC-STM-K29A4T5UU/2021	EPI_ISL_8391820	2021-12-23	Helix	Centers for Disease Control and Prevention Division of Viral Diseases	Pathogen Discovery	Dakota Howard et al	?	?	?
USA/FL-CDC-STM-K2G7U797M/2022	EPI_ISL_10223754	2022-02-02	Helix	Centers for Disease Control and Prevention Division of Viral Diseases	Pathogen Discovery	Dakota Howard et al	?	?	?
USA/FL-CDC-STM-K34QRRTBF/2022	EPI_ISL_10373806	2022-02-08	Helix	Centers for Disease Control and Prevention Division of Viral Diseases	Pathogen Discovery	Dakota Howard et al	?	?	?
USA/FL-CDC-STM-K3N7KN2FG/2022	EPI_ISL_9043793	2022-01-07	Helix	Centers for Disease Control and Prevention Division of Viral Diseases	Pathogen Discovery	Dakota Howard et al	?	?	?
USA/FL-CDC-STM-K4XBNWJHY/2022	EPI_ISL_9946556	2022-01-29	Helix	Centers for Disease Control and Prevention Division of Viral Diseases	Pathogen Discovery	Dakota Howard et al	?	?	?
USA/FL-CDC-STM-K522XP29K/2022	EPI_ISL_9374926	2022-01-16	Helix	Centers for Disease Control and Prevention Division of Viral Diseases	Pathogen Discovery	Dakota Howard et al	?	?	?
USA/FL-CDC-STM-K63BV7SHT/2022	EPI_ISL_9931944	2022-01-24	Helix	Centers for Disease Control and Prevention Division of Viral Diseases	Pathogen Discovery	Dakota Howard et al	?	?	?
USA/FL-CDC-STM-K6BNCWXTW/2022	EPI_ISL_9374184	2022-01-15	Helix	Centers for Disease Control and Prevention Division of Viral Diseases	Pathogen Discovery	Dakota Howard et al	?	?	?
USA/FL-CDC-STM-K6KBRNPW3/2021	EPI_ISL_8550884	2021-12-28	Helix	Centers for Disease Control and Prevention Division of Viral Diseases	Pathogen Discovery	Dakota Howard et al	?	?	?
USA/FL-CDC-STM-K7TWFKC5T/2021	EPI_ISL_8427925	2021-12-21	Helix	Centers for Disease Control and Prevention Division of Viral Diseases	Pathogen Discovery	Dakota Howard et al	?	?	?
USA/FL-CDC-STM-KDHW8C8DD/2022	EPI_ISL_9976907	2022-02-01	Helix	Centers for Disease Control and Prevention Division of Viral Diseases	Pathogen Discovery	Dakota Howard et al	?	?	?
USA/FL-CDC-STM-KF7F9ZJHN/2022	EPI_ISL_9978294	2022-02-02	Helix	Centers for Disease Control and Prevention Division of Viral Diseases	Pathogen Discovery	Dakota Howard et al	?	?	?
USA/FL-CDC-STM-KFARJ6ZTG/2022	EPI_ISL_10376272	2022-02-09	Helix	Centers for Disease Control and Prevention Division of Viral Diseases	Pathogen Discovery	Dakota Howard et al	?	?	?
USA/FL-CDC-STM-KFNGRYP6F/2021	EPI_ISL_8390363	2021-12-20	Helix	Centers for Disease Control and Prevention Division of Viral Diseases	Pathogen Discovery	Dakota Howard et al	?	?	?
USA/FL-CDC-STM-KG2E8AMCJ/2022	EPI_ISL_9932551	2022-01-26	Helix	Centers for Disease Control and Prevention Division of Viral Diseases	Pathogen Discovery	Dakota Howard et al	?	?	?
USA/FL-CDC-STM-KG94XNUCK/2022	EPI_ISL_10376274	2022-02-09	Helix	Centers for Disease Control and Prevention Division of Viral Diseases	Pathogen Discovery	Dakota Howard et al	?	?	?
USA/FL-CDC-STM-KH2RG2QKP/2022	EPI_ISL_9043422	2022-01-05	Helix	Centers for Disease Control and Prevention Division of Viral Diseases	Pathogen Discovery	Dakota Howard et al	?	?	?
USA/FL-CDC-STM-KJPWCGCNQ/2022	EPI_ISL_9375086	2022-01-16	Helix	Centers for Disease Control and Prevention Division of Viral Diseases	Pathogen Discovery	Dakota Howard et al	?	?	?
USA/FL-CDC-STM-KJYXRUUF5/2022	EPI_ISL_9087954	2022-01-11	Helix	Centers for Disease Control and Prevention Division of Viral Diseases	Pathogen Discovery	Dakota Howard et al	?	?	?
USA/FL-CDC-STM-KKWHR9ECS/2021	EPI_ISL_8427771	2021-12-21	Helix	Centers for Disease Control and Prevention Division of Viral Diseases	Pathogen Discovery	Dakota Howard et al	?	?	?
USA/FL-CDC-STM-KMSCHABK9/2022	EPI_ISL_10114677	2022-02-07	Helix	Centers for Disease Control and Prevention Division of Viral Diseases	Pathogen Discovery	Dakota Howard et al	?	?	?
USA/FL-CDC-STM-KMZTJE87V/2021	EPI_ISL_8391081	2021-12-22	Helix	Centers for Disease Control and Prevention Division of Viral Diseases	Pathogen Discovery	Dakota Howard et al	?	?	?
USA/FL-CDC-STM-KN9982WMF/2022	EPI_ISL_9375097	2022-01-16	Helix	Centers for Disease Control and Prevention Division of Viral Diseases	Pathogen Discovery	Dakota Howard et al	?	?	?
USA/FL-CDC-STM-KNTZ2G326/2021	EPI_ISL_8181031	2021-12-08	Helix	Centers for Disease Control and Prevention Division of Viral Diseases	Pathogen Discovery	Dakota Howard et al	?	?	?
USA/FL-CDC-STM-KQED33S5N/2021	EPI_ISL_8427735	2021-12-20	Helix	Centers for Disease Control and Prevention Division of Viral Diseases	Pathogen Discovery	Dakota Howard et al	?	?	?
USA/FL-CDC-STM-KQEU36T29/2021	EPI_ISL_7801176	2021-12-02	Helix	Centers for Disease Control and Prevention Division of Viral Diseases	Pathogen Discovery	Dakota Howard et al	?	?	?
USA/FL-CDC-STM-KRF8WEHHG/2022	EPI_ISL_9375066	2022-01-16	Helix	Centers for Disease Control and Prevention Division of Viral Diseases	Pathogen Discovery	Dakota Howard et al	?	?	?
USA/FL-CDC-STM-KRQT3CXZJ/2021	EPI_ISL_8182562	2021-12-16	Helix	Centers for Disease Control and Prevention Division of Viral Diseases	Pathogen Discovery	Dakota Howard et al	?	?	?
USA/FL-CDC-STM-KS3TKAUYX/2021	EPI_ISL_8316448	2021-12-14	Helix	Centers for Disease Control and Prevention Division of Viral Diseases	Pathogen Discovery	Dakota Howard et al	?	?	?
USA/FL-CDC-STM-KSF897WPN/2022	EPI_ISL_9576359	2022-01-18	Helix	Centers for Disease Control and Prevention Division of Viral Diseases	Pathogen Discovery	Dakota Howard et al	?	?	?
USA/FL-CDC-STM-KSK8QUS5H/2022	EPI_ISL_9931934	2022-01-24	Helix	Centers for Disease Control and Prevention Division of Viral Diseases	Pathogen Discovery	Dakota Howard et al	?	?	?
USA/FL-CDC-STM-KSZ549CYV/2021	EPI_ISL_8427734	2021-12-20	Helix	Centers for Disease Control and Prevention Division of Viral Diseases	Pathogen Discovery	Dakota Howard et al	?	?	?
USA/FL-CDC-STM-KTGWF3QRF/2022	EPI_ISL_9976121	2022-01-29	Helix	Centers for Disease Control and Prevention Division of Viral Diseases	Pathogen Discovery	Dakota Howard et al	?	?	?
USA/FL-CDC-STM-KW78U9VXM/2022	EPI_ISL_9577260	2022-01-20	Helix	Centers for Disease Control and Prevention Division of Viral Diseases	Pathogen Discovery	Dakota Howard et al	?	?	?
USA/FL-CDC-STM-KWSZHA292/2022	EPI_ISL_9042841	2022-01-03	Helix	Centers for Disease Control and Prevention Division of Viral Diseases	Pathogen Discovery	Dakota Howard et al	?	?	?
USA/FL-CDC-STM-KX7X5Q3NX/2022	EPI_ISL_9976123	2022-01-29	Helix	Centers for Disease Control and Prevention Division of Viral Diseases	Pathogen Discovery	Dakota Howard et al	?	?	?
USA/FL-CDC-STM-KXY3NZ2AZ/2021	EPI_ISL_8316224	2021-12-14	Helix	Centers for Disease Control and Prevention Division of Viral Diseases	Pathogen Discovery	Dakota Howard et al	?	?	?
USA/FL-CDC-STM-KYUHZ76FG/2022	EPI_ISL_9932237	2022-01-24	Helix	Centers for Disease Control and Prevention Division of Viral Diseases	Pathogen Discovery	Dakota Howard et al	?	?	?
USA/FL-CDC-STM-M372UAFR5/2022	EPI_ISL_9977796	2022-02-02	Helix	Centers for Disease Control and Prevention Division of Viral Diseases	Pathogen Discovery	Dakota Howard et al	?	?	?
USA/FL-CDC-STM-M3ANSZD5Q/2022	EPI_ISL_9042605	2022-01-02	Helix	Centers for Disease Control and Prevention Division of Viral Diseases	Pathogen Discovery	Dakota Howard et al	?	?	?
USA/FL-CDC-STM-M3KJVQV67/2021	EPI_ISL_8390355	2021-12-20	Helix	Centers for Disease Control and Prevention Division of Viral Diseases	Pathogen Discovery	Dakota Howard et al	?	?	?
USA/FL-CDC-STM-M4HZAF4QR/2022	EPI_ISL_10378385	2022-02-13	Helix	Centers for Disease Control and Prevention Division of Viral Diseases	Pathogen Discovery	Dakota Howard et al	?	?	?
USA/FL-CDC-STM-M4TETKB7R/2022	EPI_ISL_9043410	2022-01-05	Helix	Centers for Disease Control and Prevention Division of Viral Diseases	Pathogen Discovery	Dakota Howard et al	?	?	?
USA/FL-CDC-STM-M5JRT97KY/2022	EPI_ISL_10378456	2022-02-13	Helix	Centers for Disease Control and Prevention Division of Viral Diseases	Pathogen Discovery	Dakota Howard et al	?	?	?
USA/FL-CDC-STM-M5TBGTKGV/2022	EPI_ISL_9931476	2022-01-22	Helix	Centers for Disease Control and Prevention Division of Viral Diseases	Pathogen Discovery	Dakota Howard et al	?	?	?
USA/FL-CDC-STM-M68UHTHSX/2022	EPI_ISL_9088127	2022-01-12	Helix	Centers for Disease Control and Prevention Division of Viral Diseases	Pathogen Discovery	Dakota Howard et al	?	?	?
USA/FL-CDC-STM-M6ZVRA5VK/2022	EPI_ISL_9931221	2022-01-19	Helix	Centers for Disease Control and Prevention Division of Viral Diseases	Pathogen Discovery	Dakota Howard et al	?	?	?
USA/FL-CDC-STM-M79UJ9FTT/2022	EPI_ISL_10378477	2022-02-13	Helix	Centers for Disease Control and Prevention Division of Viral Diseases	Pathogen Discovery	Dakota Howard et al	?	?	?
USA/FL-CDC-STM-M7CYNYP8Z/2021	EPI_ISL_8182558	2021-12-16	Helix	Centers for Disease Control and Prevention Division of Viral Diseases	Pathogen Discovery	Dakota Howard et al	?	?	?
USA/FL-CDC-STM-M9HTJE9MJ/2022	EPI_ISL_9087940	2022-01-11	Helix	Centers for Disease Control and Prevention Division of Viral Diseases	Pathogen Discovery	Dakota Howard et al	?	?	?
USA/FL-CDC-STM-MAF2BG73K/2021	EPI_ISL_8182557	2021-12-16	Helix	Centers for Disease Control and Prevention Division of Viral Diseases	Pathogen Discovery	Dakota Howard et al	?	?	?
USA/FL-CDC-STM-MARZS3DED/2021	EPI_ISL_8426746	2021-12-17	Helix	Centers for Disease Control and Prevention Division of Viral Diseases	Pathogen Discovery	Dakota Howard et al	?	?	?
USA/FL-CDC-STM-MCAN8K86Q/2021	EPI_ISL_8548267	2021-12-26	Helix	Centers for Disease Control and Prevention Division of Viral Diseases	Pathogen Discovery	Dakota Howard et al	?	?	?
USA/FL-CDC-STM-MD4EWMM3P/2022	EPI_ISL_9370128	2022-01-15	Helix	Centers for Disease Control and Prevention Division of Viral Diseases	Pathogen Discovery	Dakota Howard et al	?	?	?
USA/FL-CDC-STM-MD8Y3TBCC/2022	EPI_ISL_9577265	2022-01-20	Helix	Centers for Disease Control and Prevention Division of Viral Diseases	Pathogen Discovery	Dakota Howard et al	?	?	?
USA/FL-CDC-STM-MDMW33SES/2022	EPI_ISL_10113939	2022-02-05	Helix	Centers for Disease Control and Prevention Division of Viral Diseases	Pathogen Discovery	Dakota Howard et al	?	?	?
USA/FL-CDC-STM-MDRS2NM9V/2022	EPI_ISL_10114627	2022-02-07	Helix	Centers for Disease Control and Prevention Division of Viral Diseases	Pathogen Discovery	Dakota Howard et al	?	?	?
USA/FL-CDC-STM-MEFVN4R3W/2021	EPI_ISL_8550129	2021-12-28	Helix	Centers for Disease Control and Prevention Division of Viral Diseases	Pathogen Discovery	Dakota Howard et al	?	?	?
USA/FL-CDC-STM-MEUB8CBMZ/2022	EPI_ISL_9946314	2022-01-17	Helix	Centers for Disease Control and Prevention Division of Viral Diseases	Pathogen Discovery	Dakota Howard et al	?	?	?
USA/FL-CDC-STM-MEX2SE4Z2/2021	EPI_ISL_8547697	2021-12-23	Helix	Centers for Disease Control and Prevention Division of Viral Diseases	Pathogen Discovery	Dakota Howard et al	?	?	?
USA/FL-CDC-STM-MF7ESGZH8/2022	EPI_ISL_9369218	2022-01-12	Helix	Centers for Disease Control and Prevention Division of Viral Diseases	Pathogen Discovery	Dakota Howard et al	?	?	?
USA/FL-CDC-STM-MGAXWX78V/2022	EPI_ISL_9042853	2022-01-03	Helix	Centers for Disease Control and Prevention Division of Viral Diseases	Pathogen Discovery	Dakota Howard et al	?	?	?
USA/FL-CDC-STM-MGEY9VHCS/2022	EPI_ISL_9043462	2022-01-05	Helix	Centers for Disease Control and Prevention Division of Viral Diseases	Pathogen Discovery	Dakota Howard et al	?	?	?
USA/FL-CDC-STM-MHMUWS6A9/2022	EPI_ISL_9374254	2022-01-16	Helix	Centers for Disease Control and Prevention Division of Viral Diseases	Pathogen Discovery	Dakota Howard et al	?	?	?
USA/FL-CDC-STM-MJE7N4RCC/2022	EPI_ISL_10377918	2022-02-12	Helix	Centers for Disease Control and Prevention Division of Viral Diseases	Pathogen Discovery	Dakota Howard et al	?	?	?
USA/FL-CDC-STM-MJFQMNHJV/2022	EPI_ISL_9043951	2022-01-08	Helix	Centers for Disease Control and Prevention Division of Viral Diseases	Pathogen Discovery	Dakota Howard et al	?	?	?
USA/FL-CDC-STM-MJW3SY5RV/2021	EPI_ISL_8623687	2021-12-29	Helix	Centers for Disease Control and Prevention Division of Viral Diseases	Pathogen Discovery	Dakota Howard et al	?	?	?
USA/FL-CDC-STM-MK7985WKF/2021	EPI_ISL_8316315	2021-12-14	Helix	Centers for Disease Control and Prevention Division of Viral Diseases	Pathogen Discovery	Dakota Howard et al	?	?	?
USA/FL-CDC-STM-MKQGDVHFP/2022	EPI_ISL_9977760	2022-02-02	Helix	Centers for Disease Control and Prevention Division of Viral Diseases	Pathogen Discovery	Dakota Howard et al	?	?	?
USA/FL-CDC-STM-MM44P8AXA/2022	EPI_ISL_9043461	2022-01-05	Helix	Centers for Disease Control and Prevention Division of Viral Diseases	Pathogen Discovery	Dakota Howard et al	?	?	?
USA/FL-CDC-STM-MMV897UMD/2022	EPI_ISL_9083495	2022-01-10	Helix	Centers for Disease Control and Prevention Division of Viral Diseases	Pathogen Discovery	Dakota Howard et al	?	?	?
USA/FL-CDC-STM-MN9KAW625/2021	EPI_ISL_8549790	2021-12-27	Helix	Centers for Disease Control and Prevention Division of Viral Diseases	Pathogen Discovery	Dakota Howard et al	?	?	?
USA/FL-CDC-STM-MNAMMW8B8/2022	EPI_ISL_10373907	2022-02-08	Helix	Centers for Disease Control and Prevention Division of Viral Diseases	Pathogen Discovery	Dakota Howard et al	?	?	?
USA/FL-CDC-STM-MQHPR5VHU/2022	EPI_ISL_10114617	2022-02-07	Helix	Centers for Disease Control and Prevention Division of Viral Diseases	Pathogen Discovery	Dakota Howard et al	?	?	?
USA/FL-CDC-STM-MQSGG67R6/2022	EPI_ISL_9087958	2022-01-11	Helix	Centers for Disease Control and Prevention Division of Viral Diseases	Pathogen Discovery	Dakota Howard et al	?	?	?
USA/FL-CDC-STM-MR4C5YMD6/2022	EPI_ISL_10378308	2022-02-13	Helix	Centers for Disease Control and Prevention Division of Viral Diseases	Pathogen Discovery	Dakota Howard et al	?	?	?
USA/FL-CDC-STM-MRF4S3USP/2022	EPI_ISL_10373882	2022-02-08	Helix	Centers for Disease Control and Prevention Division of Viral Diseases	Pathogen Discovery	Dakota Howard et al	?	?	?
USA/FL-CDC-STM-MRS5Z2W3E/2022	EPI_ISL_9577267	2022-01-20	Helix	Centers for Disease Control and Prevention Division of Viral Diseases	Pathogen Discovery	Dakota Howard et al	?	?	?
USA/FL-CDC-STM-MSU9XJG64/2021	EPI_ISL_8316909	2021-12-14	Helix	Centers for Disease Control and Prevention Division of Viral Diseases	Pathogen Discovery	Dakota Howard et al	?	?	?
USA/FL-CDC-STM-MTYVUJGN2/2022	EPI_ISL_9370180	2022-01-15	Helix	Centers for Disease Control and Prevention Division of Viral Diseases	Pathogen Discovery	Dakota Howard et al	?	?	?
USA/FL-CDC-STM-MUAFBPUKW/2021	EPI_ISL_8390283	2021-12-20	Helix	Centers for Disease Control and Prevention Division of Viral Diseases	Pathogen Discovery	Dakota Howard et al	?	?	?
USA/FL-CDC-STM-MUS65JM77/2021	EPI_ISL_8390563	2021-12-21	Helix	Centers for Disease Control and Prevention Division of Viral Diseases	Pathogen Discovery	Dakota Howard et al	?	?	?
USA/FL-CDC-STM-MVGMSBZZ8/2022	EPI_ISL_10114150	2022-02-06	Helix	Centers for Disease Control and Prevention Division of Viral Diseases	Pathogen Discovery	Dakota Howard et al	?	?	?
USA/FL-CDC-STM-MWBUA5W52/2021	EPI_ISL_8551110	2021-12-29	Helix	Centers for Disease Control and Prevention Division of Viral Diseases	Pathogen Discovery	Dakota Howard et al	?	?	?
USA/FL-CDC-STM-MWT6NVFE3/2022	EPI_ISL_9978289	2022-02-02	Helix	Centers for Disease Control and Prevention Division of Viral Diseases	Pathogen Discovery	Dakota Howard et al	?	?	?
USA/FL-CDC-STM-MY3JF8QNU/2022	EPI_ISL_10376328	2022-02-09	Helix	Centers for Disease Control and Prevention Division of Viral Diseases	Pathogen Discovery	Dakota Howard et al	?	?	?
USA/FL-CDC-STM-MYTVCAS94/2022	EPI_ISL_10373867	2022-02-08	Helix	Centers for Disease Control and Prevention Division of Viral Diseases	Pathogen Discovery	Dakota Howard et al	?	?	?
USA/FL-CDC-STM-MZE48H4QE/2021	EPI_ISL_8547829	2021-12-26	Helix	Centers for Disease Control and Prevention Division of Viral Diseases	Pathogen Discovery	Dakota Howard et al	?	?	?
USA/FL-CDC-STM-N23HBZ5EH/2022	EPI_ISL_9946147	2022-01-16	Helix	Centers for Disease Control and Prevention Division of Viral Diseases	Pathogen Discovery	Dakota Howard et al	?	?	?
USA/FL-CDC-STM-N25PTMNZF/2022	EPI_ISL_9369920	2022-01-15	Helix	Centers for Disease Control and Prevention Division of Viral Diseases	Pathogen Discovery	Dakota Howard et al	?	?	?
USA/FL-CDC-STM-N2CS4JZAE/2022	EPI_ISL_9946146	2022-01-16	Helix	Centers for Disease Control and Prevention Division of Viral Diseases	Pathogen Discovery	Dakota Howard et al	?	?	?
USA/FL-CDC-STM-N2HUAS92Y/2021	EPI_ISL_8390278	2021-12-20	Helix	Centers for Disease Control and Prevention Division of Viral Diseases	Pathogen Discovery	Dakota Howard et al	?	?	?
USA/FL-CDC-STM-N2J6XMGE9/2022	EPI_ISL_9369944	2022-01-15	Helix	Centers for Disease Control and Prevention Division of Viral Diseases	Pathogen Discovery	Dakota Howard et al	?	?	?
USA/FL-CDC-STM-N2KYQKFNA/2022	EPI_ISL_9977036	2022-02-01	Helix	Centers for Disease Control and Prevention Division of Viral Diseases	Pathogen Discovery	Dakota Howard et al	?	?	?
USA/FL-CDC-STM-N2MXMA3HU/2021	EPI_ISL_8181913	2021-12-15	Helix	Centers for Disease Control and Prevention Division of Viral Diseases	Pathogen Discovery	Dakota Howard et al	?	?	?
USA/FL-CDC-STM-N3WVJKFJ7/2022	EPI_ISL_10114149	2022-02-06	Helix	Centers for Disease Control and Prevention Division of Viral Diseases	Pathogen Discovery	Dakota Howard et al	?	?	?
USA/FL-CDC-STM-N45DGMJ53/2021	EPI_ISL_8181893	2021-12-15	Helix	Centers for Disease Control and Prevention Division of Viral Diseases	Pathogen Discovery	Dakota Howard et al	?	?	?
USA/FL-CDC-STM-N47YPTF7K/2022	EPI_ISL_9978307	2022-02-02	Helix	Centers for Disease Control and Prevention Division of Viral Diseases	Pathogen Discovery	Dakota Howard et al	?	?	?
USA/FL-CDC-STM-N485BW25F/2021	EPI_ISL_8315798	2021-12-13	Helix	Centers for Disease Control and Prevention Division of Viral Diseases	Pathogen Discovery	Dakota Howard et al	?	?	?
USA/FL-CDC-STM-N55ZQNRMV/2022	EPI_ISL_9976129	2022-01-29	Helix	Centers for Disease Control and Prevention Division of Viral Diseases	Pathogen Discovery	Dakota Howard et al	?	?	?
USA/FL-CDC-STM-N5E7D7JK6/2021	EPI_ISL_8547694	2021-12-23	Helix	Centers for Disease Control and Prevention Division of Viral Diseases	Pathogen Discovery	Dakota Howard et al	?	?	?
USA/FL-CDC-STM-N5T9XWCGW/2022	EPI_ISL_9374323	2022-01-16	Helix	Centers for Disease Control and Prevention Division of Viral Diseases	Pathogen Discovery	Dakota Howard et al	?	?	?
USA/FL-CDC-STM-N69RQV9RN/2022	EPI_ISL_9576317	2022-01-18	Helix	Centers for Disease Control and Prevention Division of Viral Diseases	Pathogen Discovery	Dakota Howard et al	?	?	?
USA/FL-CDC-STM-N7GQ7PUHX/2022	EPI_ISL_9976130	2022-01-29	Helix	Centers for Disease Control and Prevention Division of Viral Diseases	Pathogen Discovery	Dakota Howard et al	?	?	?
USA/FL-CDC-STM-N824PVTDZ/2022	EPI_ISL_9577271	2022-01-20	Helix	Centers for Disease Control and Prevention Division of Viral Diseases	Pathogen Discovery	Dakota Howard et al	?	?	?
USA/FL-CDC-STM-N82PQWUMQ/2021	EPI_ISL_8390604	2021-12-21	Helix	Centers for Disease Control and Prevention Division of Viral Diseases	Pathogen Discovery	Dakota Howard et al	?	?	?
USA/FL-CDC-STM-N894HGQVJ/2021	EPI_ISL_8181652	2021-12-11	Helix	Centers for Disease Control and Prevention Division of Viral Diseases	Pathogen Discovery	Dakota Howard et al	?	?	?
USA/FL-CDC-STM-N8GDJ6MCQ/2022	EPI_ISL_9978303	2022-02-02	Helix	Centers for Disease Control and Prevention Division of Viral Diseases	Pathogen Discovery	Dakota Howard et al	?	?	?
USA/FL-CDC-STM-N9ZVMWNXV/2021	EPI_ISL_8550084	2021-12-28	Helix	Centers for Disease Control and Prevention Division of Viral Diseases	Pathogen Discovery	Dakota Howard et al	?	?	?
USA/FL-CDC-STM-NAKPTCD28/2021	EPI_ISL_8182658	2021-12-16	Helix	Centers for Disease Control and Prevention Division of Viral Diseases	Pathogen Discovery	Dakota Howard et al	?	?	?
USA/FL-CDC-STM-NBD5QQC2J/2022	EPI_ISL_10373841	2022-02-08	Helix	Centers for Disease Control and Prevention Division of Viral Diseases	Pathogen Discovery	Dakota Howard et al	?	?	?
USA/FL-CDC-STM-NBTBNQSN2/2021	EPI_ISL_8391257	2021-12-22	Helix	Centers for Disease Control and Prevention Division of Viral Diseases	Pathogen Discovery	Dakota Howard et al	?	?	?
USA/FL-CDC-STM-NC9FFEWCH/2021	EPI_ISL_8181812	2021-12-14	Helix	Centers for Disease Control and Prevention Division of Viral Diseases	Pathogen Discovery	Dakota Howard et al	?	?	?
USA/FL-CDC-STM-NCH9M2A2R/2021	EPI_ISL_7498055	2021-11-29	Helix	Centers for Disease Control and Prevention Division of Viral Diseases	Pathogen Discovery	Dakota Howard et al	?	?	?
USA/FL-CDC-STM-NCQ5WJDPZ/2022	EPI_ISL_9043108	2022-01-04	Helix	Centers for Disease Control and Prevention Division of Viral Diseases	Pathogen Discovery	Dakota Howard et al	?	?	?
USA/FL-CDC-STM-NCRSMMRTZ/2022	EPI_ISL_9042606	2022-01-02	Helix	Centers for Disease Control and Prevention Division of Viral Diseases	Pathogen Discovery	Dakota Howard et al	?	?	?
USA/FL-CDC-STM-ND66Y575G/2021	EPI_ISL_8181813	2021-12-14	Helix	Centers for Disease Control and Prevention Division of Viral Diseases	Pathogen Discovery	Dakota Howard et al	?	?	?
USA/FL-CDC-STM-NE4AX8Q85/2022	EPI_ISL_10376202	2022-02-09	Helix	Centers for Disease Control and Prevention Division of Viral Diseases	Pathogen Discovery	Dakota Howard et al	?	?	?
USA/FL-CDC-STM-NEM9MHQF9/2022	EPI_ISL_9577273	2022-01-20	Helix	Centers for Disease Control and Prevention Division of Viral Diseases	Pathogen Discovery	Dakota Howard et al	?	?	?
USA/FL-CDC-STM-NEN4PYS7P/2022	EPI_ISL_10114658	2022-02-07	Helix	Centers for Disease Control and Prevention Division of Viral Diseases	Pathogen Discovery	Dakota Howard et al	?	?	?
USA/FL-CDC-STM-NEPWTABDW/2022	EPI_ISL_9374069	2022-01-15	Helix	Centers for Disease Control and Prevention Division of Viral Diseases	Pathogen Discovery	Dakota Howard et al	?	?	?
USA/FL-CDC-STM-NEX7QP66H/2021	EPI_ISL_8181907	2021-12-15	Helix	Centers for Disease Control and Prevention Division of Viral Diseases	Pathogen Discovery	Dakota Howard et al	?	?	?
USA/FL-CDC-STM-NF2NUXN8H/2021	EPI_ISL_8427106	2021-12-18	Helix	Centers for Disease Control and Prevention Division of Viral Diseases	Pathogen Discovery	Dakota Howard et al	?	?	?
USA/FL-CDC-STM-NF8G4GBE4/2022	EPI_ISL_9576315	2022-01-18	Helix	Centers for Disease Control and Prevention Division of Viral Diseases	Pathogen Discovery	Dakota Howard et al	?	?	?
USA/FL-CDC-STM-NGKPFCMJ3/2021	EPI_ISL_8427833	2021-12-21	Helix	Centers for Disease Control and Prevention Division of Viral Diseases	Pathogen Discovery	Dakota Howard et al	?	?	?
USA/FL-CDC-STM-NJA9CBW22/2022	EPI_ISL_9043444	2022-01-05	Helix	Centers for Disease Control and Prevention Division of Viral Diseases	Pathogen Discovery	Dakota Howard et al	?	?	?
USA/FL-CDC-STM-NNTPS3GZD/2022	EPI_ISL_10114672	2022-02-07	Helix	Centers for Disease Control and Prevention Division of Viral Diseases	Pathogen Discovery	Dakota Howard et al	?	?	?
USA/FL-CDC-STM-NP683BGXP/2022	EPI_ISL_9977089	2022-02-01	Helix	Centers for Disease Control and Prevention Division of Viral Diseases	Pathogen Discovery	Dakota Howard et al	?	?	?
USA/FL-CDC-STM-NPE6GBSGD/2022	EPI_ISL_10114667	2022-02-07	Helix	Centers for Disease Control and Prevention Division of Viral Diseases	Pathogen Discovery	Dakota Howard et al	?	?	?
USA/FL-CDC-STM-NPZ9JN84P/2022	EPI_ISL_10114659	2022-02-07	Helix	Centers for Disease Control and Prevention Division of Viral Diseases	Pathogen Discovery	Dakota Howard et al	?	?	?
USA/FL-CDC-STM-NRWDFWQ5X/2021	EPI_ISL_8181148	2021-12-09	Helix	Centers for Disease Control and Prevention Division of Viral Diseases	Pathogen Discovery	Dakota Howard et al	?	?	?
USA/FL-CDC-STM-NSAVB4897/2022	EPI_ISL_9043685	2022-01-06	Helix	Centers for Disease Control and Prevention Division of Viral Diseases	Pathogen Discovery	Dakota Howard et al	?	?	?
USA/FL-CDC-STM-NSDSDSFQN/2021	EPI_ISL_8623674	2021-12-29	Helix	Centers for Disease Control and Prevention Division of Viral Diseases	Pathogen Discovery	Dakota Howard et al	?	?	?
USA/FL-CDC-STM-NSJEBKDX5/2021	EPI_ISL_8315705	2021-12-12	Helix	Centers for Disease Control and Prevention Division of Viral Diseases	Pathogen Discovery	Dakota Howard et al	?	?	?
USA/FL-CDC-STM-NSW9B2N85/2021	EPI_ISL_8623673	2021-12-29	Helix	Centers for Disease Control and Prevention Division of Viral Diseases	Pathogen Discovery	Dakota Howard et al	?	?	?
USA/FL-CDC-STM-NTJ3P93J6/2021	EPI_ISL_8427119	2021-12-18	Helix	Centers for Disease Control and Prevention Division of Viral Diseases	Pathogen Discovery	Dakota Howard et al	?	?	?
USA/FL-CDC-STM-NVTH8YHMV/2022	EPI_ISL_9931972	2022-01-24	Helix	Centers for Disease Control and Prevention Division of Viral Diseases	Pathogen Discovery	Dakota Howard et al	?	?	?
USA/FL-CDC-STM-NX7H7EKEK/2021	EPI_ISL_8549877	2021-12-27	Helix	Centers for Disease Control and Prevention Division of Viral Diseases	Pathogen Discovery	Dakota Howard et al	?	?	?
USA/FL-CDC-STM-NXBHM4DBC/2022	EPI_ISL_9375127	2022-01-17	Helix	Centers for Disease Control and Prevention Division of Viral Diseases	Pathogen Discovery	Dakota Howard et al	?	?	?
USA/FL-CDC-STM-NXFN5X8GT/2022	EPI_ISL_9976132	2022-01-29	Helix	Centers for Disease Control and Prevention Division of Viral Diseases	Pathogen Discovery	Dakota Howard et al	?	?	?
USA/FL-CDC-STM-NYEA82A46/2022	EPI_ISL_10114143	2022-02-06	Helix	Centers for Disease Control and Prevention Division of Viral Diseases	Pathogen Discovery	Dakota Howard et al	?	?	?
USA/FL-CDC-STM-NZDPWBM7X/2022	EPI_ISL_9043938	2022-01-08	Helix	Centers for Disease Control and Prevention Division of Viral Diseases	Pathogen Discovery	Dakota Howard et al	?	?	?
USA/FL-CDC-STM-NZVFKE7XC/2021	EPI_ISL_8547900	2021-12-26	Helix	Centers for Disease Control and Prevention Division of Viral Diseases	Pathogen Discovery	Dakota Howard et al	?	?	?
USA/FL-CDC-STM-NZZ8AHF7E/2022	EPI_ISL_9044197	2022-01-09	Helix	Centers for Disease Control and Prevention Division of Viral Diseases	Pathogen Discovery	Dakota Howard et al	?	?	?
USA/FL-CDC-STM-P29UEZXEA/2022	EPI_ISL_8624695	2022-01-02	Helix	Centers for Disease Control and Prevention Division of Viral Diseases	Pathogen Discovery	Dakota Howard et al	?	?	?
USA/FL-CDC-STM-P35FPKUA9/2022	EPI_ISL_9930832	2022-01-24	Helix	Centers for Disease Control and Prevention Division of Viral Diseases	Pathogen Discovery	Dakota Howard et al	?	?	?
USA/FL-CDC-STM-P3JKTFBRZ/2021	EPI_ISL_8427793	2021-12-21	Helix	Centers for Disease Control and Prevention Division of Viral Diseases	Pathogen Discovery	Dakota Howard et al	?	?	?
USA/FL-CDC-STM-P3YSCTMZ9/2021	EPI_ISL_8316463	2021-12-14	Helix	Centers for Disease Control and Prevention Division of Viral Diseases	Pathogen Discovery	Dakota Howard et al	?	?	?
USA/FL-CDC-STM-P5K46Q6SQ/2021	EPI_ISL_8551047	2021-12-29	Helix	Centers for Disease Control and Prevention Division of Viral Diseases	Pathogen Discovery	Dakota Howard et al	?	?	?
USA/FL-CDC-STM-P63J6H9K2/2022	EPI_ISL_9368364	2022-01-12	Helix	Centers for Disease Control and Prevention Division of Viral Diseases	Pathogen Discovery	Dakota Howard et al	?	?	?
USA/FL-CDC-STM-P6EKAJNCQ/2021	EPI_ISL_8181894	2021-12-15	Helix	Centers for Disease Control and Prevention Division of Viral Diseases	Pathogen Discovery	Dakota Howard et al	?	?	?
USA/FL-CDC-STM-P7FKNX7SJ/2021	EPI_ISL_8427592	2021-12-20	Helix	Centers for Disease Control and Prevention Division of Viral Diseases	Pathogen Discovery	Dakota Howard et al	?	?	?
USA/FL-CDC-STM-P7HGT6B2R/2021	EPI_ISL_8550109	2021-12-28	Helix	Centers for Disease Control and Prevention Division of Viral Diseases	Pathogen Discovery	Dakota Howard et al	?	?	?
USA/FL-CDC-STM-P8RUSUEXN/2022	EPI_ISL_10114140	2022-02-06	Helix	Centers for Disease Control and Prevention Division of Viral Diseases	Pathogen Discovery	Dakota Howard et al	?	?	?
USA/FL-CDC-STM-PACZ5FUCZ/2021	EPI_ISL_8427889	2021-12-21	Helix	Centers for Disease Control and Prevention Division of Viral Diseases	Pathogen Discovery	Dakota Howard et al	?	?	?
USA/FL-CDC-STM-PAKD9G2DN/2021	EPI_ISL_8182617	2021-12-16	Helix	Centers for Disease Control and Prevention Division of Viral Diseases	Pathogen Discovery	Dakota Howard et al	?	?	?
USA/FL-CDC-STM-PBAWCYUZM/2022	EPI_ISL_9932852	2022-01-27	Helix	Centers for Disease Control and Prevention Division of Viral Diseases	Pathogen Discovery	Dakota Howard et al	?	?	?
USA/FL-CDC-STM-PBJ3QNKZD/2021	EPI_ISL_8390271	2021-12-20	Helix	Centers for Disease Control and Prevention Division of Viral Diseases	Pathogen Discovery	Dakota Howard et al	?	?	?
USA/FL-CDC-STM-PC7AZMT5G/2022	EPI_ISL_9946434	2022-01-18	Helix	Centers for Disease Control and Prevention Division of Viral Diseases	Pathogen Discovery	Dakota Howard et al	?	?	?
USA/FL-CDC-STM-PCA7P4E2J/2022	EPI_ISL_9576311	2022-01-18	Helix	Centers for Disease Control and Prevention Division of Viral Diseases	Pathogen Discovery	Dakota Howard et al	?	?	?
USA/FL-CDC-STM-PCHRWAAVN/2022	EPI_ISL_9946356	2022-01-17	Helix	Centers for Disease Control and Prevention Division of Viral Diseases	Pathogen Discovery	Dakota Howard et al	?	?	?
USA/FL-CDC-STM-PCTRNZTJZ/2022	EPI_ISL_10376244	2022-02-09	Helix	Centers for Disease Control and Prevention Division of Viral Diseases	Pathogen Discovery	Dakota Howard et al	?	?	?
USA/FL-CDC-STM-PEFUUQ9ZG/2021	EPI_ISL_8550088	2021-12-28	Helix	Centers for Disease Control and Prevention Division of Viral Diseases	Pathogen Discovery	Dakota Howard et al	?	?	?
USA/FL-CDC-STM-PEJ9XCNFE/2022	EPI_ISL_10376246	2022-02-09	Helix	Centers for Disease Control and Prevention Division of Viral Diseases	Pathogen Discovery	Dakota Howard et al	?	?	?
USA/FL-CDC-STM-PEPDBUTH9/2022	EPI_ISL_9087698	2022-01-11	Helix	Centers for Disease Control and Prevention Division of Viral Diseases	Pathogen Discovery	Dakota Howard et al	?	?	?
USA/FL-CDC-STM-PF243NJJW/2021	EPI_ISL_8547685	2021-12-23	Helix	Centers for Disease Control and Prevention Division of Viral Diseases	Pathogen Discovery	Dakota Howard et al	?	?	?
USA/FL-CDC-STM-PG9D5MEMP/2022	EPI_ISL_9370226	2022-01-15	Helix	Centers for Disease Control and Prevention Division of Viral Diseases	Pathogen Discovery	Dakota Howard et al	?	?	?
USA/FL-CDC-STM-PH23U8797/2022	EPI_ISL_9976101	2022-01-29	Helix	Centers for Disease Control and Prevention Division of Viral Diseases	Pathogen Discovery	Dakota Howard et al	?	?	?
USA/FL-CDC-STM-PH8XC4WNG/2021	EPI_ISL_8547818	2021-12-26	Helix	Centers for Disease Control and Prevention Division of Viral Diseases	Pathogen Discovery	Dakota Howard et al	?	?	?
USA/FL-CDC-STM-PJCE3E7DP/2022	EPI_ISL_9576312	2022-01-18	Helix	Centers for Disease Control and Prevention Division of Viral Diseases	Pathogen Discovery	Dakota Howard et al	?	?	?
USA/FL-CDC-STM-PJMTE7TAA/2021	EPI_ISL_8547949	2021-12-26	Helix	Centers for Disease Control and Prevention Division of Viral Diseases	Pathogen Discovery	Dakota Howard et al	?	?	?
USA/FL-CDC-STM-PN2HCRTXB/2021	EPI_ISL_8391270	2021-12-22	Helix	Centers for Disease Control and Prevention Division of Viral Diseases	Pathogen Discovery	Dakota Howard et al	?	?	?
USA/FL-CDC-STM-PND6CZNFU/2021	EPI_ISL_8390589	2021-12-21	Helix	Centers for Disease Control and Prevention Division of Viral Diseases	Pathogen Discovery	Dakota Howard et al	?	?	?
USA/FL-CDC-STM-PNDG9PSBK/2021	EPI_ISL_8624074	2021-12-30	Helix	Centers for Disease Control and Prevention Division of Viral Diseases	Pathogen Discovery	Dakota Howard et al	?	?	?
USA/FL-CDC-STM-PNH3KMYVE/2021	EPI_ISL_8391268	2021-12-22	Helix	Centers for Disease Control and Prevention Division of Viral Diseases	Pathogen Discovery	Dakota Howard et al	?	?	?
USA/FL-CDC-STM-PNJH5UJYT/2022	EPI_ISL_10114307	2022-02-07	Helix	Centers for Disease Control and Prevention Division of Viral Diseases	Pathogen Discovery	Dakota Howard et al	?	?	?
USA/FL-CDC-STM-PNUV6ZZE2/2021	EPI_ISL_8315562	2021-12-11	Helix	Centers for Disease Control and Prevention Division of Viral Diseases	Pathogen Discovery	Dakota Howard et al	?	?	?
USA/FL-CDC-STM-PPQ322862/2022	EPI_ISL_9044235	2022-01-09	Helix	Centers for Disease Control and Prevention Division of Viral Diseases	Pathogen Discovery	Dakota Howard et al	?	?	?
USA/FL-CDC-STM-PQ99HSA5C/2022	EPI_ISL_10378177	2022-02-13	Helix	Centers for Disease Control and Prevention Division of Viral Diseases	Pathogen Discovery	Dakota Howard et al	?	?	?
USA/FL-CDC-STM-PQEM9ZMCB/2021	EPI_ISL_8182189	2021-12-15	Helix	Centers for Disease Control and Prevention Division of Viral Diseases	Pathogen Discovery	Dakota Howard et al	?	?	?
USA/FL-CDC-STM-PQYKWZQ4Y/2021	EPI_ISL_8427266	2021-12-19	Helix	Centers for Disease Control and Prevention Division of Viral Diseases	Pathogen Discovery	Dakota Howard et al	?	?	?
USA/FL-CDC-STM-PR8UMS4AN/2022	EPI_ISL_9932836	2022-01-27	Helix	Centers for Disease Control and Prevention Division of Viral Diseases	Pathogen Discovery	Dakota Howard et al	?	?	?
USA/FL-CDC-STM-PRY2TWXRK/2021	EPI_ISL_8182003	2021-12-15	Helix	Centers for Disease Control and Prevention Division of Viral Diseases	Pathogen Discovery	Dakota Howard et al	?	?	?
USA/FL-CDC-STM-PSCF7GMK5/2021	EPI_ISL_8547674	2021-12-23	Helix	Centers for Disease Control and Prevention Division of Viral Diseases	Pathogen Discovery	Dakota Howard et al	?	?	?
USA/FL-CDC-STM-PSQRCEYG3/2021	EPI_ISL_8427821	2021-12-21	Helix	Centers for Disease Control and Prevention Division of Viral Diseases	Pathogen Discovery	Dakota Howard et al	?	?	?
USA/FL-CDC-STM-PTWZ2FUDT/2021	EPI_ISL_8547854	2021-12-26	Helix	Centers for Disease Control and Prevention Division of Viral Diseases	Pathogen Discovery	Dakota Howard et al	?	?	?
USA/FL-CDC-STM-PUXT39BRT/2021	EPI_ISL_8182150	2021-12-15	Helix	Centers for Disease Control and Prevention Division of Viral Diseases	Pathogen Discovery	Dakota Howard et al	?	?	?
USA/FL-CDC-STM-PVB6G9EZW/2022	EPI_ISL_10114327	2022-02-07	Helix	Centers for Disease Control and Prevention Division of Viral Diseases	Pathogen Discovery	Dakota Howard et al	?	?	?
USA/FL-CDC-STM-PVHKVS9VC/2022	EPI_ISL_10376473	2022-02-09	Helix	Centers for Disease Control and Prevention Division of Viral Diseases	Pathogen Discovery	Dakota Howard et al	?	?	?
USA/FL-CDC-STM-PX6K446Y8/2021	EPI_ISL_8623847	2021-12-29	Helix	Centers for Disease Control and Prevention Division of Viral Diseases	Pathogen Discovery	Dakota Howard et al	?	?	?
USA/FL-CDC-STM-PXEWKEWN4/2022	EPI_ISL_10223794	2022-02-02	Helix	Centers for Disease Control and Prevention Division of Viral Diseases	Pathogen Discovery	Dakota Howard et al	?	?	?
USA/FL-CDC-STM-PY2D8G6YT/2022	EPI_ISL_9931979	2022-01-24	Helix	Centers for Disease Control and Prevention Division of Viral Diseases	Pathogen Discovery	Dakota Howard et al	?	?	?
USA/FL-CDC-STM-PYJEARMU3/2022	EPI_ISL_9042882	2022-01-03	Helix	Centers for Disease Control and Prevention Division of Viral Diseases	Pathogen Discovery	Dakota Howard et al	?	?	?
USA/FL-CDC-STM-Q2Q48E2QJ/2022	EPI_ISL_10373799	2022-02-08	Helix	Centers for Disease Control and Prevention Division of Viral Diseases	Pathogen Discovery	Dakota Howard et al	?	?	?
USA/FL-CDC-STM-Q4XQ5WK8P/2022	EPI_ISL_9044028	2022-01-08	Helix	Centers for Disease Control and Prevention Division of Viral Diseases	Pathogen Discovery	Dakota Howard et al	?	?	?
USA/FL-CDC-STM-Q5R5ZBHFM/2022	EPI_ISL_9946723	2022-01-29	Helix	Centers for Disease Control and Prevention Division of Viral Diseases	Pathogen Discovery	Dakota Howard et al	?	?	?
USA/FL-CDC-STM-Q5T66B246/2021	EPI_ISL_8315936	2021-12-13	Helix	Centers for Disease Control and Prevention Division of Viral Diseases	Pathogen Discovery	Dakota Howard et al	?	?	?
USA/FL-CDC-STM-Q6G8DKM6T/2022	EPI_ISL_9044232	2022-01-09	Helix	Centers for Disease Control and Prevention Division of Viral Diseases	Pathogen Discovery	Dakota Howard et al	?	?	?
USA/FL-CDC-STM-Q7DKQH8N5/2021	EPI_ISL_8547941	2021-12-26	Helix	Centers for Disease Control and Prevention Division of Viral Diseases	Pathogen Discovery	Dakota Howard et al	?	?	?
USA/FL-CDC-STM-Q7G85S2Y8/2021	EPI_ISL_8315935	2021-12-13	Helix	Centers for Disease Control and Prevention Division of Viral Diseases	Pathogen Discovery	Dakota Howard et al	?	?	?
USA/FL-CDC-STM-Q7YRKBWQ9/2021	EPI_ISL_8427203	2021-12-19	Helix	Centers for Disease Control and Prevention Division of Viral Diseases	Pathogen Discovery	Dakota Howard et al	?	?	?
USA/FL-CDC-STM-Q877PXJFK/2021	EPI_ISL_8390531	2021-12-21	Helix	Centers for Disease Control and Prevention Division of Viral Diseases	Pathogen Discovery	Dakota Howard et al	?	?	?
USA/FL-CDC-STM-Q8Z45ZFY5/2022	EPI_ISL_10377689	2022-02-12	Helix	Centers for Disease Control and Prevention Division of Viral Diseases	Pathogen Discovery	Dakota Howard et al	?	?	?
USA/FL-CDC-STM-QA4Z7JFUH/2021	EPI_ISL_8547728	2021-12-23	Helix	Centers for Disease Control and Prevention Division of Viral Diseases	Pathogen Discovery	Dakota Howard et al	?	?	?
USA/FL-CDC-STM-QAFD9CTHU/2022	EPI_ISL_9931782	2022-01-23	Helix	Centers for Disease Control and Prevention Division of Viral Diseases	Pathogen Discovery	Dakota Howard et al	?	?	?
USA/FL-CDC-STM-QC6QFFMHS/2021	EPI_ISL_8390263	2021-12-20	Helix	Centers for Disease Control and Prevention Division of Viral Diseases	Pathogen Discovery	Dakota Howard et al	?	?	?
USA/FL-CDC-STM-QCG8HQ8KC/2021	EPI_ISL_8427576	2021-12-20	Helix	Centers for Disease Control and Prevention Division of Viral Diseases	Pathogen Discovery	Dakota Howard et al	?	?	?
USA/FL-CDC-STM-QD6GW9XQ7/2022	EPI_ISL_10377693	2022-02-12	Helix	Centers for Disease Control and Prevention Division of Viral Diseases	Pathogen Discovery	Dakota Howard et al	?	?	?
USA/FL-CDC-STM-QDXC8P29M/2021	EPI_ISL_8550135	2021-12-28	Helix	Centers for Disease Control and Prevention Division of Viral Diseases	Pathogen Discovery	Dakota Howard et al	?	?	?
USA/FL-CDC-STM-QEQ8VKQUE/2021	EPI_ISL_8181724	2021-12-11	Helix	Centers for Disease Control and Prevention Division of Viral Diseases	Pathogen Discovery	Dakota Howard et al	?	?	?
USA/FL-CDC-STM-QEVT9JNSR/2022	EPI_ISL_9374464	2022-01-16	Helix	Centers for Disease Control and Prevention Division of Viral Diseases	Pathogen Discovery	Dakota Howard et al	?	?	?
USA/FL-CDC-STM-QGYS4FZ5B/2021	EPI_ISL_8427190	2021-12-18	Helix	Centers for Disease Control and Prevention Division of Viral Diseases	Pathogen Discovery	Dakota Howard et al	?	?	?
USA/FL-CDC-STM-QHK4G6RNS/2022	EPI_ISL_9977737	2022-02-02	Helix	Centers for Disease Control and Prevention Division of Viral Diseases	Pathogen Discovery	Dakota Howard et al	?	?	?
USA/FL-CDC-STM-QJDTUKU8Y/2022	EPI_ISL_9977000	2022-02-01	Helix	Centers for Disease Control and Prevention Division of Viral Diseases	Pathogen Discovery	Dakota Howard et al	?	?	?
USA/FL-CDC-STM-QJEBJDK25/2022	EPI_ISL_9043077	2022-01-04	Helix	Centers for Disease Control and Prevention Division of Viral Diseases	Pathogen Discovery	Dakota Howard et al	?	?	?
USA/FL-CDC-STM-QJS7DKAZR/2021	EPI_ISL_8181729	2021-12-11	Helix	Centers for Disease Control and Prevention Division of Viral Diseases	Pathogen Discovery	Dakota Howard et al	?	?	?
USA/FL-CDC-STM-QJYG8Y2J5/2022	EPI_ISL_10224534	2022-02-05	Helix	Centers for Disease Control and Prevention Division of Viral Diseases	Pathogen Discovery	Dakota Howard et al	?	?	?
USA/FL-CDC-STM-QMKBRBAX4/2021	EPI_ISL_8182160	2021-12-15	Helix	Centers for Disease Control and Prevention Division of Viral Diseases	Pathogen Discovery	Dakota Howard et al	?	?	?
USA/FL-CDC-STM-QN4399WPH/2022	EPI_ISL_9977746	2022-02-02	Helix	Centers for Disease Control and Prevention Division of Viral Diseases	Pathogen Discovery	Dakota Howard et al	?	?	?
USA/FL-CDC-STM-QPF8F78HU/2021	EPI_ISL_8390855	2021-12-22	Helix	Centers for Disease Control and Prevention Division of Viral Diseases	Pathogen Discovery	Dakota Howard et al	?	?	?
USA/FL-CDC-STM-QPZYXTQTD/2021	EPI_ISL_8623838	2021-12-29	Helix	Centers for Disease Control and Prevention Division of Viral Diseases	Pathogen Discovery	Dakota Howard et al	?	?	?
USA/FL-CDC-STM-QQDTKDU7H/2022	EPI_ISL_9140133	2022-01-12	Helix	Centers for Disease Control and Prevention Division of Viral Diseases	Pathogen Discovery	Dakota Howard et al	?	?	?
USA/FL-CDC-STM-QQH5XC3MR/2022	EPI_ISL_9946854	2022-01-29	Helix	Centers for Disease Control and Prevention Division of Viral Diseases	Pathogen Discovery	Dakota Howard et al	?	?	?
USA/FL-CDC-STM-QQJK5XHA6/2022	EPI_ISL_9043079	2022-01-04	Helix	Centers for Disease Control and Prevention Division of Viral Diseases	Pathogen Discovery	Dakota Howard et al	?	?	?
USA/FL-CDC-STM-QQT5QRQKK/2021	EPI_ISL_8390868	2021-12-22	Helix	Centers for Disease Control and Prevention Division of Viral Diseases	Pathogen Discovery	Dakota Howard et al	?	?	?
USA/FL-CDC-STM-QQTJC5CDJ/2021	EPI_ISL_8390286	2021-12-20	Helix	Centers for Disease Control and Prevention Division of Viral Diseases	Pathogen Discovery	Dakota Howard et al	?	?	?
USA/FL-CDC-STM-QR3HCH7C2/2022	EPI_ISL_9083571	2022-01-10	Helix	Centers for Disease Control and Prevention Division of Viral Diseases	Pathogen Discovery	Dakota Howard et al	?	?	?
USA/FL-CDC-STM-QS78JMDW3/2022	EPI_ISL_9043080	2022-01-04	Helix	Centers for Disease Control and Prevention Division of Viral Diseases	Pathogen Discovery	Dakota Howard et al	?	?	?
USA/FL-CDC-STM-QS97Z7SZX/2022	EPI_ISL_9976112	2022-01-29	Helix	Centers for Disease Control and Prevention Division of Viral Diseases	Pathogen Discovery	Dakota Howard et al	?	?	?
USA/FL-CDC-STM-QSQJ27T5J/2022	EPI_ISL_10377709	2022-02-12	Helix	Centers for Disease Control and Prevention Division of Viral Diseases	Pathogen Discovery	Dakota Howard et al	?	?	?
USA/FL-CDC-STM-QU9V4CRCV/2021	EPI_ISL_8427323	2021-12-19	Helix	Centers for Disease Control and Prevention Division of Viral Diseases	Pathogen Discovery	Dakota Howard et al	?	?	?
USA/FL-CDC-STM-QVF3QJTYG/2022	EPI_ISL_9083551	2022-01-10	Helix	Centers for Disease Control and Prevention Division of Viral Diseases	Pathogen Discovery	Dakota Howard et al	?	?	?
USA/FL-CDC-STM-QVV3TDT59/2021	EPI_ISL_8549753	2021-12-27	Helix	Centers for Disease Control and Prevention Division of Viral Diseases	Pathogen Discovery	Dakota Howard et al	?	?	?
USA/FL-CDC-STM-QWSH6A9DU/2022	EPI_ISL_9932833	2022-01-27	Helix	Centers for Disease Control and Prevention Division of Viral Diseases	Pathogen Discovery	Dakota Howard et al	?	?	?
USA/FL-CDC-STM-QX9MRMQWV/2022	EPI_ISL_9977724	2022-02-02	Helix	Centers for Disease Control and Prevention Division of Viral Diseases	Pathogen Discovery	Dakota Howard et al	?	?	?
USA/FL-CDC-STM-QXRR9CPHA/2022	EPI_ISL_9043083	2022-01-04	Helix	Centers for Disease Control and Prevention Division of Viral Diseases	Pathogen Discovery	Dakota Howard et al	?	?	?
USA/FL-CDC-STM-QXV8RS7QX/2021	EPI_ISL_8547966	2021-12-26	Helix	Centers for Disease Control and Prevention Division of Viral Diseases	Pathogen Discovery	Dakota Howard et al	?	?	?
USA/FL-CDC-STM-QY34EPBSY/2022	EPI_ISL_9931428	2022-01-22	Helix	Centers for Disease Control and Prevention Division of Viral Diseases	Pathogen Discovery	Dakota Howard et al	?	?	?
USA/FL-CDC-STM-QY3DMJKGG/2022	EPI_ISL_9369797	2022-01-15	Helix	Centers for Disease Control and Prevention Division of Viral Diseases	Pathogen Discovery	Dakota Howard et al	?	?	?
USA/FL-CDC-STM-QYYEGES9N/2022	EPI_ISL_9576835	2022-01-19	Helix	Centers for Disease Control and Prevention Division of Viral Diseases	Pathogen Discovery	Dakota Howard et al	?	?	?
USA/FL-CDC-STM-QZ2H425NM/2021	EPI_ISL_8181737	2021-12-11	Helix	Centers for Disease Control and Prevention Division of Viral Diseases	Pathogen Discovery	Dakota Howard et al	?	?	?
USA/FL-CDC-STM-QZ3FE3628/2021	EPI_ISL_8390523	2021-12-21	Helix	Centers for Disease Control and Prevention Division of Viral Diseases	Pathogen Discovery	Dakota Howard et al	?	?	?
USA/FL-CDC-STM-QZ7TJ9YCH/2021	EPI_ISL_8390314	2021-12-20	Helix	Centers for Disease Control and Prevention Division of Viral Diseases	Pathogen Discovery	Dakota Howard et al	?	?	?
USA/FL-CDC-STM-QZDQVJ6SV/2022	EPI_ISL_9931786	2022-01-23	Helix	Centers for Disease Control and Prevention Division of Viral Diseases	Pathogen Discovery	Dakota Howard et al	?	?	?
USA/FL-CDC-STM-R386Q2SPU/2022	EPI_ISL_10114187	2022-02-06	Helix	Centers for Disease Control and Prevention Division of Viral Diseases	Pathogen Discovery	Dakota Howard et al	?	?	?
USA/FL-CDC-STM-R3KC7HWV7/2022	EPI_ISL_9083459	2022-01-10	Helix	Centers for Disease Control and Prevention Division of Viral Diseases	Pathogen Discovery	Dakota Howard et al	?	?	?
USA/FL-CDC-STM-R3XB5847J/2022	EPI_ISL_10375830	2022-02-09	Helix	Centers for Disease Control and Prevention Division of Viral Diseases	Pathogen Discovery	Dakota Howard et al	?	?	?
USA/FL-CDC-STM-R3ZR73AZR/2022	EPI_ISL_9140302	2022-01-13	Helix	Centers for Disease Control and Prevention Division of Viral Diseases	Pathogen Discovery	Dakota Howard et al	?	?	?
USA/FL-CDC-STM-R4PEP2GMY/2021	EPI_ISL_8182531	2021-12-16	Helix	Centers for Disease Control and Prevention Division of Viral Diseases	Pathogen Discovery	Dakota Howard et al	?	?	?
USA/FL-CDC-STM-R5CRJDEUK/2021	EPI_ISL_8390309	2021-12-20	Helix	Centers for Disease Control and Prevention Division of Viral Diseases	Pathogen Discovery	Dakota Howard et al	?	?	?
USA/FL-CDC-STM-R5CWKPJ2Z/2022	EPI_ISL_10114726	2022-02-08	Helix	Centers for Disease Control and Prevention Division of Viral Diseases	Pathogen Discovery	Dakota Howard et al	?	?	?
USA/FL-CDC-STM-R5HYNXYHP/2021	EPI_ISL_8427542	2021-12-20	Helix	Centers for Disease Control and Prevention Division of Viral Diseases	Pathogen Discovery	Dakota Howard et al	?	?	?
USA/FL-CDC-STM-R6C9UXRSY/2022	EPI_ISL_9087803	2022-01-11	Helix	Centers for Disease Control and Prevention Division of Viral Diseases	Pathogen Discovery	Dakota Howard et al	?	?	?
USA/FL-CDC-STM-R6KKJXC28/2022	EPI_ISL_9043087	2022-01-04	Helix	Centers for Disease Control and Prevention Division of Viral Diseases	Pathogen Discovery	Dakota Howard et al	?	?	?
USA/FL-CDC-STM-R6KPTDNTN/2021	EPI_ISL_8181741	2021-12-11	Helix	Centers for Disease Control and Prevention Division of Viral Diseases	Pathogen Discovery	Dakota Howard et al	?	?	?
USA/FL-CDC-STM-R8EVZ9UJG/2022	EPI_ISL_9043089	2022-01-04	Helix	Centers for Disease Control and Prevention Division of Viral Diseases	Pathogen Discovery	Dakota Howard et al	?	?	?
USA/FL-CDC-STM-R8HC6ZMX3/2022	EPI_ISL_10376710	2022-02-09	Helix	Centers for Disease Control and Prevention Division of Viral Diseases	Pathogen Discovery	Dakota Howard et al	?	?	?
USA/FL-CDC-STM-R8QFCZZTD/2021	EPI_ISL_8624027	2021-12-30	Helix	Centers for Disease Control and Prevention Division of Viral Diseases	Pathogen Discovery	Dakota Howard et al	?	?	?
USA/FL-CDC-STM-R8XR7DYCY/2021	EPI_ISL_8391521	2021-12-23	Helix	Centers for Disease Control and Prevention Division of Viral Diseases	Pathogen Discovery	Dakota Howard et al	?	?	?
USA/FL-CDC-STM-R9D3ZD2YW/2022	EPI_ISL_9044229	2022-01-09	Helix	Centers for Disease Control and Prevention Division of Viral Diseases	Pathogen Discovery	Dakota Howard et al	?	?	?
USA/FL-CDC-STM-RBG49FH65/2022	EPI_ISL_10114357	2022-02-07	Helix	Centers for Disease Control and Prevention Division of Viral Diseases	Pathogen Discovery	Dakota Howard et al	?	?	?
USA/FL-CDC-STM-RC5NZ5V4M/2021	EPI_ISL_8182166	2021-12-15	Helix	Centers for Disease Control and Prevention Division of Viral Diseases	Pathogen Discovery	Dakota Howard et al	?	?	?
USA/FL-CDC-STM-RCANMA8V9/2022	EPI_ISL_9369780	2022-01-15	Helix	Centers for Disease Control and Prevention Division of Viral Diseases	Pathogen Discovery	Dakota Howard et al	?	?	?
USA/FL-CDC-STM-RCEHP5X5G/2022	EPI_ISL_9043762	2022-01-06	Helix	Centers for Disease Control and Prevention Division of Viral Diseases	Pathogen Discovery	Dakota Howard et al	?	?	?
USA/FL-CDC-STM-RCEQHW2BM/2022	EPI_ISL_9576818	2022-01-19	Helix	Centers for Disease Control and Prevention Division of Viral Diseases	Pathogen Discovery	Dakota Howard et al	?	?	?
USA/FL-CDC-STM-RCFMCVG7V/2022	EPI_ISL_9977497	2022-02-02	Helix	Centers for Disease Control and Prevention Division of Viral Diseases	Pathogen Discovery	Dakota Howard et al	?	?	?
USA/FL-CDC-STM-RCM8PB9EJ/2022	EPI_ISL_9977333	2022-02-02	Helix	Centers for Disease Control and Prevention Division of Viral Diseases	Pathogen Discovery	Dakota Howard et al	?	?	?
USA/FL-CDC-STM-REPGPJT4G/2022	EPI_ISL_9375344	2022-01-17	Helix	Centers for Disease Control and Prevention Division of Viral Diseases	Pathogen Discovery	Dakota Howard et al	?	?	?
USA/FL-CDC-STM-REYP2NZQT/2021	EPI_ISL_8316957	2021-12-14	Helix	Centers for Disease Control and Prevention Division of Viral Diseases	Pathogen Discovery	Dakota Howard et al	?	?	?
USA/FL-CDC-STM-RG2RPFECZ/2022	EPI_ISL_9375293	2022-01-17	Helix	Centers for Disease Control and Prevention Division of Viral Diseases	Pathogen Discovery	Dakota Howard et al	?	?	?
USA/FL-CDC-STM-RG94Z4K5K/2022	EPI_ISL_9043546	2022-01-05	Helix	Centers for Disease Control and Prevention Division of Viral Diseases	Pathogen Discovery	Dakota Howard et al	?	?	?
USA/FL-CDC-STM-RGMM98FXX/2022	EPI_ISL_10378340	2022-02-13	Helix	Centers for Disease Control and Prevention Division of Viral Diseases	Pathogen Discovery	Dakota Howard et al	?	?	?
USA/FL-CDC-STM-RHNMMVWD4/2022	EPI_ISL_9043543	2022-01-05	Helix	Centers for Disease Control and Prevention Division of Viral Diseases	Pathogen Discovery	Dakota Howard et al	?	?	?
USA/FL-CDC-STM-RJ8ZZ6M6T/2021	EPI_ISL_8547555	2021-12-22	Helix	Centers for Disease Control and Prevention Division of Viral Diseases	Pathogen Discovery	Dakota Howard et al	?	?	?
USA/FL-CDC-STM-RJPWFBT7D/2021	EPI_ISL_8182130	2021-12-15	Helix	Centers for Disease Control and Prevention Division of Viral Diseases	Pathogen Discovery	Dakota Howard et al	?	?	?
USA/FL-CDC-STM-RKHUSHSGQ/2022	EPI_ISL_10375841	2022-02-09	Helix	Centers for Disease Control and Prevention Division of Viral Diseases	Pathogen Discovery	Dakota Howard et al	?	?	?
USA/FL-CDC-STM-RMPBNH9J8/2021	EPI_ISL_8547993	2021-12-26	Helix	Centers for Disease Control and Prevention Division of Viral Diseases	Pathogen Discovery	Dakota Howard et al	?	?	?
USA/FL-CDC-STM-RMSE2NJWU/2022	EPI_ISL_9946858	2022-01-29	Helix	Centers for Disease Control and Prevention Division of Viral Diseases	Pathogen Discovery	Dakota Howard et al	?	?	?
USA/FL-CDC-STM-RNANKYVV8/2022	EPI_ISL_10378247	2022-02-13	Helix	Centers for Disease Control and Prevention Division of Viral Diseases	Pathogen Discovery	Dakota Howard et al	?	?	?
USA/FL-CDC-STM-RPRHEEF8R/2022	EPI_ISL_9946433	2022-01-18	Helix	Centers for Disease Control and Prevention Division of Viral Diseases	Pathogen Discovery	Dakota Howard et al	?	?	?
USA/FL-CDC-STM-RRRFD3AKZ/2021	EPI_ISL_8182131	2021-12-15	Helix	Centers for Disease Control and Prevention Division of Viral Diseases	Pathogen Discovery	Dakota Howard et al	?	?	?
USA/FL-CDC-STM-RRWPC6JGD/2022	EPI_ISL_9931945	2022-01-24	Helix	Centers for Disease Control and Prevention Division of Viral Diseases	Pathogen Discovery	Dakota Howard et al	?	?	?
USA/FL-CDC-STM-RSBS3BMZF/2021	EPI_ISL_8316976	2021-12-14	Helix	Centers for Disease Control and Prevention Division of Viral Diseases	Pathogen Discovery	Dakota Howard et al	?	?	?
USA/FL-CDC-STM-RSP8A6XRF/2021	EPI_ISL_7497016	2021-11-24	Helix	Centers for Disease Control and Prevention Division of Viral Diseases	Pathogen Discovery	Dakota Howard et al	?	?	?
USA/FL-CDC-STM-RSQERF4MS/2022	EPI_ISL_10373573	2022-02-07	Helix	Centers for Disease Control and Prevention Division of Viral Diseases	Pathogen Discovery	Dakota Howard et al	?	?	?
USA/FL-CDC-STM-RSTC3HABE/2022	EPI_ISL_10375846	2022-02-09	Helix	Centers for Disease Control and Prevention Division of Viral Diseases	Pathogen Discovery	Dakota Howard et al	?	?	?
USA/FL-CDC-STM-RTTMC3XXT/2022	EPI_ISL_9140240	2022-01-13	Helix	Centers for Disease Control and Prevention Division of Viral Diseases	Pathogen Discovery	Dakota Howard et al	?	?	?
USA/FL-CDC-STM-RU2E38ZB7/2022	EPI_ISL_9932617	2022-01-26	Helix	Centers for Disease Control and Prevention Division of Viral Diseases	Pathogen Discovery	Dakota Howard et al	?	?	?
USA/FL-CDC-STM-RUWPK6XGM/2022	EPI_ISL_9976982	2022-02-01	Helix	Centers for Disease Control and Prevention Division of Viral Diseases	Pathogen Discovery	Dakota Howard et al	?	?	?
USA/FL-CDC-STM-RV5YMXXKF/2021	EPI_ISL_8426836	2021-12-18	Helix	Centers for Disease Control and Prevention Division of Viral Diseases	Pathogen Discovery	Dakota Howard et al	?	?	?
USA/FL-CDC-STM-RW8MG9FCA/2021	EPI_ISL_8182132	2021-12-15	Helix	Centers for Disease Control and Prevention Division of Viral Diseases	Pathogen Discovery	Dakota Howard et al	?	?	?
USA/FL-CDC-STM-RWQMVNFHU/2022	EPI_ISL_8624849	2022-01-02	Helix	Centers for Disease Control and Prevention Division of Viral Diseases	Pathogen Discovery	Dakota Howard et al	?	?	?
USA/FL-CDC-STM-RX2DVJ5SK/2022	EPI_ISL_9088149	2022-01-12	Helix	Centers for Disease Control and Prevention Division of Viral Diseases	Pathogen Discovery	Dakota Howard et al	?	?	?
USA/FL-CDC-STM-RX77BQAXF/2022	EPI_ISL_9946735	2022-01-29	Helix	Centers for Disease Control and Prevention Division of Viral Diseases	Pathogen Discovery	Dakota Howard et al	?	?	?
USA/FL-CDC-STM-RXBCG27EB/2021	EPI_ISL_8427282	2021-12-19	Helix	Centers for Disease Control and Prevention Division of Viral Diseases	Pathogen Discovery	Dakota Howard et al	?	?	?
USA/FL-CDC-STM-RY4PSYAQE/2022	EPI_ISL_10378338	2022-02-13	Helix	Centers for Disease Control and Prevention Division of Viral Diseases	Pathogen Discovery	Dakota Howard et al	?	?	?
USA/FL-CDC-STM-RY6D3YV3F/2021	EPI_ISL_8624090	2021-12-30	Helix	Centers for Disease Control and Prevention Division of Viral Diseases	Pathogen Discovery	Dakota Howard et al	?	?	?
USA/FL-CDC-STM-RYM4YP66S/2022	EPI_ISL_9083114	2022-01-10	Helix	Centers for Disease Control and Prevention Division of Viral Diseases	Pathogen Discovery	Dakota Howard et al	?	?	?
USA/FL-CDC-STM-RYNDSCAFW/2022	EPI_ISL_9976110	2022-01-29	Helix	Centers for Disease Control and Prevention Division of Viral Diseases	Pathogen Discovery	Dakota Howard et al	?	?	?
USA/FL-CDC-STM-RYSAVGXGN/2022	EPI_ISL_10376442	2022-02-09	Helix	Centers for Disease Control and Prevention Division of Viral Diseases	Pathogen Discovery	Dakota Howard et al	?	?	?
USA/FL-CDC-STM-RZCGG4J8A/2022	EPI_ISL_10113907	2022-02-05	Helix	Centers for Disease Control and Prevention Division of Viral Diseases	Pathogen Discovery	Dakota Howard et al	?	?	?
USA/FL-CDC-STM-RZD3NXWNR/2022	EPI_ISL_9946342	2022-01-17	Helix	Centers for Disease Control and Prevention Division of Viral Diseases	Pathogen Discovery	Dakota Howard et al	?	?	?
USA/FL-CDC-STM-RZQJM83ZY/2022	EPI_ISL_9043874	2022-01-08	Helix	Centers for Disease Control and Prevention Division of Viral Diseases	Pathogen Discovery	Dakota Howard et al	?	?	?
USA/FL-CDC-STM-S2A8DGGQZ/2021	EPI_ISL_8426767	2021-12-17	Helix	Centers for Disease Control and Prevention Division of Viral Diseases	Pathogen Discovery	Dakota Howard et al	?	?	?
USA/FL-CDC-STM-S33TUKZFH/2021	EPI_ISL_8547925	2021-12-26	Helix	Centers for Disease Control and Prevention Division of Viral Diseases	Pathogen Discovery	Dakota Howard et al	?	?	?
USA/FL-CDC-STM-S3S3Z88CV/2022	EPI_ISL_9976979	2022-02-01	Helix	Centers for Disease Control and Prevention Division of Viral Diseases	Pathogen Discovery	Dakota Howard et al	?	?	?
USA/FL-CDC-STM-S3ZN99ZD8/2022	EPI_ISL_9576998	2022-01-19	Helix	Centers for Disease Control and Prevention Division of Viral Diseases	Pathogen Discovery	Dakota Howard et al	?	?	?
USA/FL-CDC-STM-S4CRX5G7X/2021	EPI_ISL_8182622	2021-12-16	Helix	Centers for Disease Control and Prevention Division of Viral Diseases	Pathogen Discovery	Dakota Howard et al	?	?	?
USA/FL-CDC-STM-S4WVHYTMN/2022	EPI_ISL_9930946	2022-01-25	Helix	Centers for Disease Control and Prevention Division of Viral Diseases	Pathogen Discovery	Dakota Howard et al	?	?	?
USA/FL-CDC-STM-S5QKRX6Q4/2022	EPI_ISL_9374447	2022-01-16	Helix	Centers for Disease Control and Prevention Division of Viral Diseases	Pathogen Discovery	Dakota Howard et al	?	?	?
USA/FL-CDC-STM-S5SU75WM8/2021	EPI_ISL_8390301	2021-12-20	Helix	Centers for Disease Control and Prevention Division of Viral Diseases	Pathogen Discovery	Dakota Howard et al	?	?	?
USA/FL-CDC-STM-S6D9J9KZ8/2021	EPI_ISL_8547563	2021-12-22	Helix	Centers for Disease Control and Prevention Division of Viral Diseases	Pathogen Discovery	Dakota Howard et al	?	?	?
USA/FL-CDC-STM-S6PH2JDKJ/2022	EPI_ISL_9946879	2022-01-29	Helix	Centers for Disease Control and Prevention Division of Viral Diseases	Pathogen Discovery	Dakota Howard et al	?	?	?
USA/FL-CDC-STM-S7EXQVZV9/2022	EPI_ISL_10374182	2022-02-08	Helix	Centers for Disease Control and Prevention Division of Viral Diseases	Pathogen Discovery	Dakota Howard et al	?	?	?
USA/FL-CDC-STM-S7FXFQX6F/2021	EPI_ISL_8550231	2021-12-28	Helix	Centers for Disease Control and Prevention Division of Viral Diseases	Pathogen Discovery	Dakota Howard et al	?	?	?
USA/FL-CDC-STM-S8TZRYAKJ/2022	EPI_ISL_10376531	2022-02-09	Helix	Centers for Disease Control and Prevention Division of Viral Diseases	Pathogen Discovery	Dakota Howard et al	?	?	?
USA/FL-CDC-STM-S972B8CSG/2022	EPI_ISL_9946109	2022-01-16	Helix	Centers for Disease Control and Prevention Division of Viral Diseases	Pathogen Discovery	Dakota Howard et al	?	?	?
USA/FL-CDC-STM-S98FMDEAW/2021	EPI_ISL_8390551	2021-12-21	Helix	Centers for Disease Control and Prevention Division of Viral Diseases	Pathogen Discovery	Dakota Howard et al	?	?	?
USA/FL-CDC-STM-SAEPVEDHX/2022	EPI_ISL_8624841	2022-01-02	Helix	Centers for Disease Control and Prevention Division of Viral Diseases	Pathogen Discovery	Dakota Howard et al	?	?	?
USA/FL-CDC-STM-SBYBFV2QD/2021	EPI_ISL_8316935	2021-12-14	Helix	Centers for Disease Control and Prevention Division of Viral Diseases	Pathogen Discovery	Dakota Howard et al	?	?	?
USA/FL-CDC-STM-SBZ39AWN4/2022	EPI_ISL_9931423	2022-01-22	Helix	Centers for Disease Control and Prevention Division of Viral Diseases	Pathogen Discovery	Dakota Howard et al	?	?	?
USA/FL-CDC-STM-SC36A68VF/2022	EPI_ISL_9946730	2022-01-29	Helix	Centers for Disease Control and Prevention Division of Viral Diseases	Pathogen Discovery	Dakota Howard et al	?	?	?
USA/FL-CDC-STM-SCVFRZ68J/2021	EPI_ISL_8391491	2021-12-23	Helix	Centers for Disease Control and Prevention Division of Viral Diseases	Pathogen Discovery	Dakota Howard et al	?	?	?
USA/FL-CDC-STM-SCVPA7WBH/2022	EPI_ISL_10377515	2022-02-12	Helix	Centers for Disease Control and Prevention Division of Viral Diseases	Pathogen Discovery	Dakota Howard et al	?	?	?
USA/FL-CDC-STM-SCZQXWASB/2022	EPI_ISL_10114163	2022-02-06	Helix	Centers for Disease Control and Prevention Division of Viral Diseases	Pathogen Discovery	Dakota Howard et al	?	?	?
USA/FL-CDC-STM-SD6ACYM4T/2021	EPI_ISL_8547962	2021-12-26	Helix	Centers for Disease Control and Prevention Division of Viral Diseases	Pathogen Discovery	Dakota Howard et al	?	?	?
USA/FL-CDC-STM-SEGFZVCDS/2021	EPI_ISL_8427555	2021-12-20	Helix	Centers for Disease Control and Prevention Division of Viral Diseases	Pathogen Discovery	Dakota Howard et al	?	?	?
USA/FL-CDC-STM-SEYMJA3G9/2021	EPI_ISL_8315998	2021-12-13	Helix	Centers for Disease Control and Prevention Division of Viral Diseases	Pathogen Discovery	Dakota Howard et al	?	?	?
USA/FL-CDC-STM-SFWFMWT8W/2022	EPI_ISL_10378317	2022-02-13	Helix	Centers for Disease Control and Prevention Division of Viral Diseases	Pathogen Discovery	Dakota Howard et al	?	?	?
USA/FL-CDC-STM-SGPPK7YNM/2021	EPI_ISL_8427763	2021-12-21	Helix	Centers for Disease Control and Prevention Division of Viral Diseases	Pathogen Discovery	Dakota Howard et al	?	?	?
USA/FL-CDC-STM-SGQKKPVWV/2021	EPI_ISL_8390874	2021-12-22	Helix	Centers for Disease Control and Prevention Division of Viral Diseases	Pathogen Discovery	Dakota Howard et al	?	?	?
USA/FL-CDC-STM-SH4AHNKUF/2022	EPI_ISL_9375351	2022-01-17	Helix	Centers for Disease Control and Prevention Division of Viral Diseases	Pathogen Discovery	Dakota Howard et al	?	?	?
USA/FL-CDC-STM-SHFJQG8Z2/2022	EPI_ISL_9576239	2022-01-17	Helix	Centers for Disease Control and Prevention Division of Viral Diseases	Pathogen Discovery	Dakota Howard et al	?	?	?
USA/FL-CDC-STM-SJ28ANWYF/2022	EPI_ISL_10224065	2022-02-02	Helix	Centers for Disease Control and Prevention Division of Viral Diseases	Pathogen Discovery	Dakota Howard et al	?	?	?
USA/FL-CDC-STM-SJUGC9Y6X/2021	EPI_ISL_8182167	2021-12-15	Helix	Centers for Disease Control and Prevention Division of Viral Diseases	Pathogen Discovery	Dakota Howard et al	?	?	?
USA/FL-CDC-STM-SKNAXNWFM/2021	EPI_ISL_8427590	2021-12-20	Helix	Centers for Disease Control and Prevention Division of Viral Diseases	Pathogen Discovery	Dakota Howard et al	?	?	?
USA/FL-CDC-STM-SM9H5ZX8A/2022	EPI_ISL_10114290	2022-02-07	Helix	Centers for Disease Control and Prevention Division of Viral Diseases	Pathogen Discovery	Dakota Howard et al	?	?	?
USA/FL-CDC-STM-SMB4UCMTU/2021	EPI_ISL_8549690	2021-12-27	Helix	Centers for Disease Control and Prevention Division of Viral Diseases	Pathogen Discovery	Dakota Howard et al	?	?	?
USA/FL-CDC-STM-SME9FFYY3/2022	EPI_ISL_9577147	2022-01-20	Helix	Centers for Disease Control and Prevention Division of Viral Diseases	Pathogen Discovery	Dakota Howard et al	?	?	?
USA/FL-CDC-STM-SMTKAKTCC/2022	EPI_ISL_9043904	2022-01-08	Helix	Centers for Disease Control and Prevention Division of Viral Diseases	Pathogen Discovery	Dakota Howard et al	?	?	?
USA/FL-CDC-STM-SNJJQGD9E/2021	EPI_ISL_8547950	2021-12-26	Helix	Centers for Disease Control and Prevention Division of Viral Diseases	Pathogen Discovery	Dakota Howard et al	?	?	?
USA/FL-CDC-STM-SQ6VAQP4A/2022	EPI_ISL_9374434	2022-01-16	Helix	Centers for Disease Control and Prevention Division of Viral Diseases	Pathogen Discovery	Dakota Howard et al	?	?	?
USA/FL-CDC-STM-SRTD7XXJN/2022	EPI_ISL_9042573	2022-01-02	Helix	Centers for Disease Control and Prevention Division of Viral Diseases	Pathogen Discovery	Dakota Howard et al	?	?	?
USA/FL-CDC-STM-SRZBCKKMY/2022	EPI_ISL_9946150	2022-01-16	Helix	Centers for Disease Control and Prevention Division of Viral Diseases	Pathogen Discovery	Dakota Howard et al	?	?	?
USA/FL-CDC-STM-SSAKZVJKQ/2022	EPI_ISL_9931201	2022-01-26	Helix	Centers for Disease Control and Prevention Division of Viral Diseases	Pathogen Discovery	Dakota Howard et al	?	?	?
USA/FL-CDC-STM-SSMG94U5J/2022	EPI_ISL_9931414	2022-01-22	Helix	Centers for Disease Control and Prevention Division of Viral Diseases	Pathogen Discovery	Dakota Howard et al	?	?	?
USA/FL-CDC-STM-SSRJRN2HP/2021	EPI_ISL_8390291	2021-12-20	Helix	Centers for Disease Control and Prevention Division of Viral Diseases	Pathogen Discovery	Dakota Howard et al	?	?	?
USA/FL-CDC-STM-SSZDBRJAD/2022	EPI_ISL_10374128	2022-02-08	Helix	Centers for Disease Control and Prevention Division of Viral Diseases	Pathogen Discovery	Dakota Howard et al	?	?	?
USA/FL-CDC-STM-ST78HA9WK/2021	EPI_ISL_8623879	2021-12-29	Helix	Centers for Disease Control and Prevention Division of Viral Diseases	Pathogen Discovery	Dakota Howard et al	?	?	?
USA/FL-CDC-STM-STM659WYP/2021	EPI_ISL_8391517	2021-12-23	Helix	Centers for Disease Control and Prevention Division of Viral Diseases	Pathogen Discovery	Dakota Howard et al	?	?	?
USA/FL-CDC-STM-STQN8UDFJ/2021	EPI_ISL_8624165	2021-12-30	Helix	Centers for Disease Control and Prevention Division of Viral Diseases	Pathogen Discovery	Dakota Howard et al	?	?	?
USA/FL-CDC-STM-SUGEVJE5N/2021	EPI_ISL_8390542	2021-12-21	Helix	Centers for Disease Control and Prevention Division of Viral Diseases	Pathogen Discovery	Dakota Howard et al	?	?	?
USA/FL-CDC-STM-SUPASAAK6/2021	EPI_ISL_8549867	2021-12-27	Helix	Centers for Disease Control and Prevention Division of Viral Diseases	Pathogen Discovery	Dakota Howard et al	?	?	?
USA/FL-CDC-STM-SVA4W2UHS/2022	EPI_ISL_10375795	2022-02-09	Helix	Centers for Disease Control and Prevention Division of Viral Diseases	Pathogen Discovery	Dakota Howard et al	?	?	?
USA/FL-CDC-STM-SVU687DKA/2022	EPI_ISL_10375730	2022-02-09	Helix	Centers for Disease Control and Prevention Division of Viral Diseases	Pathogen Discovery	Dakota Howard et al	?	?	?
USA/FL-CDC-STM-SWW4H5Y8C/2021	EPI_ISL_8181795	2021-12-14	Helix	Centers for Disease Control and Prevention Division of Viral Diseases	Pathogen Discovery	Dakota Howard et al	?	?	?
USA/FL-CDC-STM-SXEUWGAHT/2022	EPI_ISL_9044220	2022-01-09	Helix	Centers for Disease Control and Prevention Division of Viral Diseases	Pathogen Discovery	Dakota Howard et al	?	?	?
USA/FL-CDC-STM-SXKD7SWZF/2022	EPI_ISL_10375732	2022-02-09	Helix	Centers for Disease Control and Prevention Division of Viral Diseases	Pathogen Discovery	Dakota Howard et al	?	?	?
USA/FL-CDC-STM-SZDWPCYX7/2021	EPI_ISL_8390540	2021-12-21	Helix	Centers for Disease Control and Prevention Division of Viral Diseases	Pathogen Discovery	Dakota Howard et al	?	?	?
USA/FL-CDC-STM-SZPZTP3XQ/2021	EPI_ISL_8550235	2021-12-28	Helix	Centers for Disease Control and Prevention Division of Viral Diseases	Pathogen Discovery	Dakota Howard et al	?	?	?
USA/FL-CDC-STM-SZWMHWMBV/2022	EPI_ISL_9946281	2022-01-17	Helix	Centers for Disease Control and Prevention Division of Viral Diseases	Pathogen Discovery	Dakota Howard et al	?	?	?
USA/FL-CDC-STM-T2A6K2JVQ/2021	EPI_ISL_8181016	2021-12-08	Helix	Centers for Disease Control and Prevention Division of Viral Diseases	Pathogen Discovery	Dakota Howard et al	?	?	?
USA/FL-CDC-STM-T2ATPUSJB/2021	EPI_ISL_8547461	2021-12-22	Helix	Centers for Disease Control and Prevention Division of Viral Diseases	Pathogen Discovery	Dakota Howard et al	?	?	?
USA/FL-CDC-STM-T2FECYC8Z/2021	EPI_ISL_7311017	2021-11-20	Helix	Centers for Disease Control and Prevention Division of Viral Diseases	Pathogen Discovery	Dakota Howard et al	?	?	?
USA/FL-CDC-STM-T39WRSFJU/2022	EPI_ISL_10375736	2022-02-09	Helix	Centers for Disease Control and Prevention Division of Viral Diseases	Pathogen Discovery	Dakota Howard et al	?	?	?
USA/FL-CDC-STM-T3N4RK8H5/2021	EPI_ISL_8182201	2021-12-15	Helix	Centers for Disease Control and Prevention Division of Viral Diseases	Pathogen Discovery	Dakota Howard et al	?	?	?
USA/FL-CDC-STM-T3STG3RDY/2022	EPI_ISL_9932555	2022-01-26	Helix	Centers for Disease Control and Prevention Division of Viral Diseases	Pathogen Discovery	Dakota Howard et al	?	?	?
USA/FL-CDC-STM-T4FUCE3GY/2021	EPI_ISL_8182202	2021-12-15	Helix	Centers for Disease Control and Prevention Division of Viral Diseases	Pathogen Discovery	Dakota Howard et al	?	?	?
USA/FL-CDC-STM-T4KJNK28F/2022	EPI_ISL_9374475	2022-01-16	Helix	Centers for Disease Control and Prevention Division of Viral Diseases	Pathogen Discovery	Dakota Howard et al	?	?	?
USA/FL-CDC-STM-T6W8EVJTT/2021	EPI_ISL_8427534	2021-12-20	Helix	Centers for Disease Control and Prevention Division of Viral Diseases	Pathogen Discovery	Dakota Howard et al	?	?	?
USA/FL-CDC-STM-T7QM3BD9A/2022	EPI_ISL_9044218	2022-01-09	Helix	Centers for Disease Control and Prevention Division of Viral Diseases	Pathogen Discovery	Dakota Howard et al	?	?	?
USA/FL-CDC-STM-T8ZM9BDN3/2022	EPI_ISL_10224072	2022-02-02	Helix	Centers for Disease Control and Prevention Division of Viral Diseases	Pathogen Discovery	Dakota Howard et al	?	?	?
USA/FL-CDC-STM-T96EHCCJB/2021	EPI_ISL_8316980	2021-12-14	Helix	Centers for Disease Control and Prevention Division of Viral Diseases	Pathogen Discovery	Dakota Howard et al	?	?	?
USA/FL-CDC-STM-T9SE24X9S/2021	EPI_ISL_8427526	2021-12-20	Helix	Centers for Disease Control and Prevention Division of Viral Diseases	Pathogen Discovery	Dakota Howard et al	?	?	?
USA/FL-CDC-STM-T9V38MHJ8/2022	EPI_ISL_9043863	2022-01-08	Helix	Centers for Disease Control and Prevention Division of Viral Diseases	Pathogen Discovery	Dakota Howard et al	?	?	?
USA/FL-CDC-STM-TANZGJ6WN/2022	EPI_ISL_9931957	2022-01-24	Helix	Centers for Disease Control and Prevention Division of Viral Diseases	Pathogen Discovery	Dakota Howard et al	?	?	?
USA/FL-CDC-STM-TB49TKBK4/2022	EPI_ISL_9946197	2022-01-16	Helix	Centers for Disease Control and Prevention Division of Viral Diseases	Pathogen Discovery	Dakota Howard et al	?	?	?
USA/FL-CDC-STM-TB5SCYN3M/2022	EPI_ISL_9368437	2022-01-12	Helix	Centers for Disease Control and Prevention Division of Viral Diseases	Pathogen Discovery	Dakota Howard et al	?	?	?
USA/FL-CDC-STM-TBABRQMKU/2021	EPI_ISL_8624158	2021-12-30	Helix	Centers for Disease Control and Prevention Division of Viral Diseases	Pathogen Discovery	Dakota Howard et al	?	?	?
USA/FL-CDC-STM-TBGMERK4S/2022	EPI_ISL_10375747	2022-02-09	Helix	Centers for Disease Control and Prevention Division of Viral Diseases	Pathogen Discovery	Dakota Howard et al	?	?	?
USA/FL-CDC-STM-TBGT7BXC5/2022	EPI_ISL_9931609	2022-01-23	Helix	Centers for Disease Control and Prevention Division of Viral Diseases	Pathogen Discovery	Dakota Howard et al	?	?	?
USA/FL-CDC-STM-TCDCD9QJX/2022	EPI_ISL_9931413	2022-01-22	Helix	Centers for Disease Control and Prevention Division of Viral Diseases	Pathogen Discovery	Dakota Howard et al	?	?	?
USA/FL-CDC-STM-TCSNF4YDU/2022	EPI_ISL_10114097	2022-02-06	Helix	Centers for Disease Control and Prevention Division of Viral Diseases	Pathogen Discovery	Dakota Howard et al	?	?	?
USA/FL-CDC-STM-TD74JRER4/2022	EPI_ISL_9977377	2022-02-02	Helix	Centers for Disease Control and Prevention Division of Viral Diseases	Pathogen Discovery	Dakota Howard et al	?	?	?
USA/FL-CDC-STM-TEGE3VKEU/2022	EPI_ISL_10376802	2022-02-10	Helix	Centers for Disease Control and Prevention Division of Viral Diseases	Pathogen Discovery	Dakota Howard et al	?	?	?
USA/FL-CDC-STM-TFCAYA6PS/2022	EPI_ISL_9931213	2022-01-26	Helix	Centers for Disease Control and Prevention Division of Viral Diseases	Pathogen Discovery	Dakota Howard et al	?	?	?
USA/FL-CDC-STM-TFRXDUXS4/2022	EPI_ISL_9977382	2022-02-02	Helix	Centers for Disease Control and Prevention Division of Viral Diseases	Pathogen Discovery	Dakota Howard et al	?	?	?
USA/FL-CDC-STM-TFTEM7AXC/2021	EPI_ISL_8548304	2021-12-26	Helix	Centers for Disease Control and Prevention Division of Viral Diseases	Pathogen Discovery	Dakota Howard et al	?	?	?
USA/FL-CDC-STM-TG5QBAN53/2022	EPI_ISL_9977025	2022-02-01	Helix	Centers for Disease Control and Prevention Division of Viral Diseases	Pathogen Discovery	Dakota Howard et al	?	?	?
USA/FL-CDC-STM-TG8PAX3JV/2021	EPI_ISL_8181406	2021-12-10	Helix	Centers for Disease Control and Prevention Division of Viral Diseases	Pathogen Discovery	Dakota Howard et al	?	?	?
USA/FL-CDC-STM-THFH6UJVP/2022	EPI_ISL_9976164	2022-01-29	Helix	Centers for Disease Control and Prevention Division of Viral Diseases	Pathogen Discovery	Dakota Howard et al	?	?	?
USA/FL-CDC-STM-TJ6F84EEP/2022	EPI_ISL_9931959	2022-01-24	Helix	Centers for Disease Control and Prevention Division of Viral Diseases	Pathogen Discovery	Dakota Howard et al	?	?	?
USA/FL-CDC-STM-TJADRD9TU/2022	EPI_ISL_9932108	2022-01-24	Helix	Centers for Disease Control and Prevention Division of Viral Diseases	Pathogen Discovery	Dakota Howard et al	?	?	?
USA/FL-CDC-STM-TJK3HWSYT/2021	EPI_ISL_8391797	2021-12-23	Helix	Centers for Disease Control and Prevention Division of Viral Diseases	Pathogen Discovery	Dakota Howard et al	?	?	?
USA/FL-CDC-STM-TJY6824HF/2022	EPI_ISL_9946681	2022-01-29	Helix	Centers for Disease Control and Prevention Division of Viral Diseases	Pathogen Discovery	Dakota Howard et al	?	?	?
USA/FL-CDC-STM-TK6ASJBFW/2022	EPI_ISL_9374527	2022-01-16	Helix	Centers for Disease Control and Prevention Division of Viral Diseases	Pathogen Discovery	Dakota Howard et al	?	?	?
USA/FL-CDC-STM-TKCABXNFA/2021	EPI_ISL_8181407	2021-12-10	Helix	Centers for Disease Control and Prevention Division of Viral Diseases	Pathogen Discovery	Dakota Howard et al	?	?	?
USA/FL-CDC-STM-TKCTXU6Q5/2022	EPI_ISL_9946672	2022-01-29	Helix	Centers for Disease Control and Prevention Division of Viral Diseases	Pathogen Discovery	Dakota Howard et al	?	?	?
USA/FL-CDC-STM-TKSZRR6BC/2022	EPI_ISL_10114095	2022-02-06	Helix	Centers for Disease Control and Prevention Division of Viral Diseases	Pathogen Discovery	Dakota Howard et al	?	?	?
USA/FL-CDC-STM-TKU4KMHUN/2022	EPI_ISL_10374253	2022-02-08	Helix	Centers for Disease Control and Prevention Division of Viral Diseases	Pathogen Discovery	Dakota Howard et al	?	?	?
USA/FL-CDC-STM-TKZ9VVP4R/2022	EPI_ISL_9043858	2022-01-08	Helix	Centers for Disease Control and Prevention Division of Viral Diseases	Pathogen Discovery	Dakota Howard et al	?	?	?
USA/FL-CDC-STM-TNW9YZ3XW/2022	EPI_ISL_8624814	2022-01-02	Helix	Centers for Disease Control and Prevention Division of Viral Diseases	Pathogen Discovery	Dakota Howard et al	?	?	?
USA/FL-CDC-STM-TNX27NA2P/2021	EPI_ISL_8180995	2021-12-08	Helix	Centers for Disease Control and Prevention Division of Viral Diseases	Pathogen Discovery	Dakota Howard et al	?	?	?
USA/FL-CDC-STM-TNZD2GPAQ/2022	EPI_ISL_10375753	2022-02-09	Helix	Centers for Disease Control and Prevention Division of Viral Diseases	Pathogen Discovery	Dakota Howard et al	?	?	?
USA/FL-CDC-STM-TP95CRRYX/2022	EPI_ISL_9140152	2022-01-12	Helix	Centers for Disease Control and Prevention Division of Viral Diseases	Pathogen Discovery	Dakota Howard et al	?	?	?
USA/FL-CDC-STM-TQPBBQQ59/2022	EPI_ISL_9044066	2022-01-08	Helix	Centers for Disease Control and Prevention Division of Viral Diseases	Pathogen Discovery	Dakota Howard et al	?	?	?
USA/FL-CDC-STM-TR358KQSM/2022	EPI_ISL_9087745	2022-01-11	Helix	Centers for Disease Control and Prevention Division of Viral Diseases	Pathogen Discovery	Dakota Howard et al	?	?	?
USA/FL-CDC-STM-TRYHNEB43/2021	EPI_ISL_8182171	2021-12-15	Helix	Centers for Disease Control and Prevention Division of Viral Diseases	Pathogen Discovery	Dakota Howard et al	?	?	?
USA/FL-CDC-STM-TSM829HEN/2022	EPI_ISL_9977331	2022-02-02	Helix	Centers for Disease Control and Prevention Division of Viral Diseases	Pathogen Discovery	Dakota Howard et al	?	?	?
USA/FL-CDC-STM-TSP4Z7BMW/2022	EPI_ISL_9977019	2022-02-01	Helix	Centers for Disease Control and Prevention Division of Viral Diseases	Pathogen Discovery	Dakota Howard et al	?	?	?
USA/FL-CDC-STM-TSYU33484/2022	EPI_ISL_9576484	2022-01-18	Helix	Centers for Disease Control and Prevention Division of Viral Diseases	Pathogen Discovery	Dakota Howard et al	?	?	?
USA/FL-CDC-STM-TT5RHAD6S/2022	EPI_ISL_10114093	2022-02-06	Helix	Centers for Disease Control and Prevention Division of Viral Diseases	Pathogen Discovery	Dakota Howard et al	?	?	?
USA/FL-CDC-STM-TU4HDDN9A/2022	EPI_ISL_9374513	2022-01-16	Helix	Centers for Disease Control and Prevention Division of Viral Diseases	Pathogen Discovery	Dakota Howard et al	?	?	?
USA/FL-CDC-STM-TV38S4CNC/2022	EPI_ISL_9369571	2022-01-15	Helix	Centers for Disease Control and Prevention Division of Viral Diseases	Pathogen Discovery	Dakota Howard et al	?	?	?
USA/FL-CDC-STM-TV5MJ7YZF/2022	EPI_ISL_9576496	2022-01-18	Helix	Centers for Disease Control and Prevention Division of Viral Diseases	Pathogen Discovery	Dakota Howard et al	?	?	?
USA/FL-CDC-STM-TWBCTR7H9/2021	EPI_ISL_8550220	2021-12-28	Helix	Centers for Disease Control and Prevention Division of Viral Diseases	Pathogen Discovery	Dakota Howard et al	?	?	?
USA/FL-CDC-STM-TXJ2WHH59/2022	EPI_ISL_10114013	2022-02-05	Helix	Centers for Disease Control and Prevention Division of Viral Diseases	Pathogen Discovery	Dakota Howard et al	?	?	?
USA/FL-CDC-STM-TXY5VZMME/2022	EPI_ISL_9043239	2022-01-05	Helix	Centers for Disease Control and Prevention Division of Viral Diseases	Pathogen Discovery	Dakota Howard et al	?	?	?
USA/FL-CDC-STM-TXYB89VVD/2022	EPI_ISL_9374151	2022-01-15	Helix	Centers for Disease Control and Prevention Division of Viral Diseases	Pathogen Discovery	Dakota Howard et al	?	?	?
USA/FL-CDC-STM-TZ9VA7AHW/2021	EPI_ISL_8623868	2021-12-29	Helix	Centers for Disease Control and Prevention Division of Viral Diseases	Pathogen Discovery	Dakota Howard et al	?	?	?
USA/FL-CDC-STM-U2DPH4YCS/2021	EPI_ISL_7942206	2021-12-03	Helix	Centers for Disease Control and Prevention Division of Viral Diseases	Pathogen Discovery	Dakota Howard et al	?	?	?
USA/FL-CDC-STM-U473ZWA6F/2022	EPI_ISL_9043867	2022-01-08	Helix	Centers for Disease Control and Prevention Division of Viral Diseases	Pathogen Discovery	Dakota Howard et al	?	?	?
USA/FL-CDC-STM-U4U5DA7HQ/2021	EPI_ISL_8427894	2021-12-21	Helix	Centers for Disease Control and Prevention Division of Viral Diseases	Pathogen Discovery	Dakota Howard et al	?	?	?
USA/FL-CDC-STM-U4Z6UQFP9/2022	EPI_ISL_9977012	2022-02-01	Helix	Centers for Disease Control and Prevention Division of Viral Diseases	Pathogen Discovery	Dakota Howard et al	?	?	?
USA/FL-CDC-STM-U5Q4X9WET/2021	EPI_ISL_8390547	2021-12-21	Helix	Centers for Disease Control and Prevention Division of Viral Diseases	Pathogen Discovery	Dakota Howard et al	?	?	?
USA/FL-CDC-STM-U5W23XFTK/2022	EPI_ISL_9140284	2022-01-13	Helix	Centers for Disease Control and Prevention Division of Viral Diseases	Pathogen Discovery	Dakota Howard et al	?	?	?
USA/FL-CDC-STM-U7U2MBTZJ/2021	EPI_ISL_8624151	2021-12-30	Helix	Centers for Disease Control and Prevention Division of Viral Diseases	Pathogen Discovery	Dakota Howard et al	?	?	?
USA/FL-CDC-STM-U86D5HGV3/2021	EPI_ISL_8427467	2021-12-19	Helix	Centers for Disease Control and Prevention Division of Viral Diseases	Pathogen Discovery	Dakota Howard et al	?	?	?
USA/FL-CDC-STM-U8SPUY42Q/2021	EPI_ISL_8391829	2021-12-23	Helix	Centers for Disease Control and Prevention Division of Viral Diseases	Pathogen Discovery	Dakota Howard et al	?	?	?
USA/FL-CDC-STM-U9R7HZZF4/2021	EPI_ISL_8624149	2021-12-30	Helix	Centers for Disease Control and Prevention Division of Viral Diseases	Pathogen Discovery	Dakota Howard et al	?	?	?
USA/FL-CDC-STM-UAJBZD4VB/2021	EPI_ISL_8390536	2021-12-21	Helix	Centers for Disease Control and Prevention Division of Viral Diseases	Pathogen Discovery	Dakota Howard et al	?	?	?
USA/FL-CDC-STM-UAJQHZHNT/2022	EPI_ISL_9043231	2022-01-05	Helix	Centers for Disease Control and Prevention Division of Viral Diseases	Pathogen Discovery	Dakota Howard et al	?	?	?
USA/FL-CDC-STM-UAU2KFKMN/2021	EPI_ISL_8315895	2021-12-13	Helix	Centers for Disease Control and Prevention Division of Viral Diseases	Pathogen Discovery	Dakota Howard et al	?	?	?
USA/FL-CDC-STM-UBSWMQK9K/2022	EPI_ISL_9042579	2022-01-02	Helix	Centers for Disease Control and Prevention Division of Viral Diseases	Pathogen Discovery	Dakota Howard et al	?	?	?
USA/FL-CDC-STM-UCJPB9VVQ/2022	EPI_ISL_9374500	2022-01-16	Helix	Centers for Disease Control and Prevention Division of Viral Diseases	Pathogen Discovery	Dakota Howard et al	?	?	?
USA/FL-CDC-STM-UEHABRQVZ/2022	EPI_ISL_10377820	2022-02-12	Helix	Centers for Disease Control and Prevention Division of Viral Diseases	Pathogen Discovery	Dakota Howard et al	?	?	?
USA/FL-CDC-STM-UFKVSCH36/2022	EPI_ISL_10378481	2022-02-13	Helix	Centers for Disease Control and Prevention Division of Viral Diseases	Pathogen Discovery	Dakota Howard et al	?	?	?
USA/FL-CDC-STM-UFN9PDJUF/2022	EPI_ISL_10114425	2022-02-07	Helix	Centers for Disease Control and Prevention Division of Viral Diseases	Pathogen Discovery	Dakota Howard et al	?	?	?
USA/FL-CDC-STM-UG658SQUJ/2022	EPI_ISL_9576477	2022-01-18	Helix	Centers for Disease Control and Prevention Division of Viral Diseases	Pathogen Discovery	Dakota Howard et al	?	?	?
USA/FL-CDC-STM-UGAUYMXKK/2022	EPI_ISL_9043854	2022-01-08	Helix	Centers for Disease Control and Prevention Division of Viral Diseases	Pathogen Discovery	Dakota Howard et al	?	?	?
USA/FL-CDC-STM-UGGF29Y7S/2021	EPI_ISL_8547821	2021-12-26	Helix	Centers for Disease Control and Prevention Division of Viral Diseases	Pathogen Discovery	Dakota Howard et al	?	?	?
USA/FL-CDC-STM-UGH9GFBJB/2022	EPI_ISL_10114014	2022-02-05	Helix	Centers for Disease Control and Prevention Division of Viral Diseases	Pathogen Discovery	Dakota Howard et al	?	?	?
USA/FL-CDC-STM-UKM6AQJBD/2022	EPI_ISL_9087785	2022-01-11	Helix	Centers for Disease Control and Prevention Division of Viral Diseases	Pathogen Discovery	Dakota Howard et al	?	?	?
USA/FL-CDC-STM-UKZR5XEH4/2022	EPI_ISL_9577163	2022-01-20	Helix	Centers for Disease Control and Prevention Division of Viral Diseases	Pathogen Discovery	Dakota Howard et al	?	?	?
USA/FL-CDC-STM-UM2FQ8MMZ/2021	EPI_ISL_8549719	2021-12-27	Helix	Centers for Disease Control and Prevention Division of Viral Diseases	Pathogen Discovery	Dakota Howard et al	?	?	?
USA/FL-CDC-STM-UM63HN2EZ/2021	EPI_ISL_8623863	2021-12-29	Helix	Centers for Disease Control and Prevention Division of Viral Diseases	Pathogen Discovery	Dakota Howard et al	?	?	?
USA/FL-CDC-STM-UM6ZDUJR9/2022	EPI_ISL_9977050	2022-02-01	Helix	Centers for Disease Control and Prevention Division of Viral Diseases	Pathogen Discovery	Dakota Howard et al	?	?	?
USA/FL-CDC-STM-UMHV4BJVC/2022	EPI_ISL_9374106	2022-01-15	Helix	Centers for Disease Control and Prevention Division of Viral Diseases	Pathogen Discovery	Dakota Howard et al	?	?	?
USA/FL-CDC-STM-UMYDP4AVG/2022	EPI_ISL_9576474	2022-01-18	Helix	Centers for Disease Control and Prevention Division of Viral Diseases	Pathogen Discovery	Dakota Howard et al	?	?	?
USA/FL-CDC-STM-UNGNHFR7T/2021	EPI_ISL_8316221	2021-12-14	Helix	Centers for Disease Control and Prevention Division of Viral Diseases	Pathogen Discovery	Dakota Howard et al	?	?	?
USA/FL-CDC-STM-UPAXSGQT5/2022	EPI_ISL_10376356	2022-02-09	Helix	Centers for Disease Control and Prevention Division of Viral Diseases	Pathogen Discovery	Dakota Howard et al	?	?	?
USA/FL-CDC-STM-URHZTUBZU/2022	EPI_ISL_10114453	2022-02-07	Helix	Centers for Disease Control and Prevention Division of Viral Diseases	Pathogen Discovery	Dakota Howard et al	?	?	?
USA/FL-CDC-STM-USSFSSES6/2021	EPI_ISL_8551123	2021-12-29	Helix	Centers for Disease Control and Prevention Division of Viral Diseases	Pathogen Discovery	Dakota Howard et al	?	?	?
USA/FL-CDC-STM-USVU52DDN/2022	EPI_ISL_9976172	2022-01-29	Helix	Centers for Disease Control and Prevention Division of Viral Diseases	Pathogen Discovery	Dakota Howard et al	?	?	?
USA/FL-CDC-STM-UT6NCJ9B8/2022	EPI_ISL_9043767	2022-01-06	Helix	Centers for Disease Control and Prevention Division of Viral Diseases	Pathogen Discovery	Dakota Howard et al	?	?	?
USA/FL-CDC-STM-UT7M6KRMX/2022	EPI_ISL_8624332	2022-01-02	Helix	Centers for Disease Control and Prevention Division of Viral Diseases	Pathogen Discovery	Dakota Howard et al	?	?	?
USA/FL-CDC-STM-UTMHMHUSW/2022	EPI_ISL_9576471	2022-01-18	Helix	Centers for Disease Control and Prevention Division of Viral Diseases	Pathogen Discovery	Dakota Howard et al	?	?	?
USA/FL-CDC-STM-UUBHQTENG/2022	EPI_ISL_9930792	2022-01-24	Helix	Centers for Disease Control and Prevention Division of Viral Diseases	Pathogen Discovery	Dakota Howard et al	?	?	?
USA/FL-CDC-STM-UUDS6D2X2/2021	EPI_ISL_8547830	2021-12-26	Helix	Centers for Disease Control and Prevention Division of Viral Diseases	Pathogen Discovery	Dakota Howard et al	?	?	?
USA/FL-CDC-STM-UV56AJMYX/2021	EPI_ISL_8182128	2021-12-15	Helix	Centers for Disease Control and Prevention Division of Viral Diseases	Pathogen Discovery	Dakota Howard et al	?	?	?
USA/FL-CDC-STM-UV86UWJNP/2021	EPI_ISL_8427560	2021-12-20	Helix	Centers for Disease Control and Prevention Division of Viral Diseases	Pathogen Discovery	Dakota Howard et al	?	?	?
USA/FL-CDC-STM-UVJZDH7PB/2021	EPI_ISL_8547446	2021-12-22	Helix	Centers for Disease Control and Prevention Division of Viral Diseases	Pathogen Discovery	Dakota Howard et al	?	?	?
USA/FL-CDC-STM-UW2BUJQNU/2022	EPI_ISL_9087680	2022-01-11	Helix	Centers for Disease Control and Prevention Division of Viral Diseases	Pathogen Discovery	Dakota Howard et al	?	?	?
USA/FL-CDC-STM-UW5AJQHRP/2022	EPI_ISL_9976183	2022-01-29	Helix	Centers for Disease Control and Prevention Division of Viral Diseases	Pathogen Discovery	Dakota Howard et al	?	?	?
USA/FL-CDC-STM-UWFMPKA26/2022	EPI_ISL_9083350	2022-01-10	Helix	Centers for Disease Control and Prevention Division of Viral Diseases	Pathogen Discovery	Dakota Howard et al	?	?	?
USA/FL-CDC-STM-UXVCHB8U7/2021	EPI_ISL_8427559	2021-12-20	Helix	Centers for Disease Control and Prevention Division of Viral Diseases	Pathogen Discovery	Dakota Howard et al	?	?	?
USA/FL-CDC-STM-UYHD9U39C/2022	EPI_ISL_9044165	2022-01-09	Helix	Centers for Disease Control and Prevention Division of Viral Diseases	Pathogen Discovery	Dakota Howard et al	?	?	?
USA/FL-CDC-STM-UZFCHTGH4/2021	EPI_ISL_8182127	2021-12-15	Helix	Centers for Disease Control and Prevention Division of Viral Diseases	Pathogen Discovery	Dakota Howard et al	?	?	?
USA/FL-CDC-STM-UZT4R2J2M/2021	EPI_ISL_8623853	2021-12-29	Helix	Centers for Disease Control and Prevention Division of Viral Diseases	Pathogen Discovery	Dakota Howard et al	?	?	?
USA/FL-CDC-STM-V25YY2P76/2021	EPI_ISL_8182502	2021-12-16	Helix	Centers for Disease Control and Prevention Division of Viral Diseases	Pathogen Discovery	Dakota Howard et al	?	?	?
USA/FL-CDC-STM-V28ADDHBZ/2022	EPI_ISL_9043778	2022-01-07	Helix	Centers for Disease Control and Prevention Division of Viral Diseases	Pathogen Discovery	Dakota Howard et al	?	?	?
USA/FL-CDC-STM-V28UD7QH9/2022	EPI_ISL_9374421	2022-01-16	Helix	Centers for Disease Control and Prevention Division of Viral Diseases	Pathogen Discovery	Dakota Howard et al	?	?	?
USA/FL-CDC-STM-V3P737K2N/2022	EPI_ISL_10375878	2022-02-09	Helix	Centers for Disease Control and Prevention Division of Viral Diseases	Pathogen Discovery	Dakota Howard et al	?	?	?
USA/FL-CDC-STM-V6FKHA4EH/2022	EPI_ISL_9576897	2022-01-19	Helix	Centers for Disease Control and Prevention Division of Viral Diseases	Pathogen Discovery	Dakota Howard et al	?	?	?
USA/FL-CDC-STM-V7VTVY36A/2022	EPI_ISL_9932294	2022-01-25	Helix	Centers for Disease Control and Prevention Division of Viral Diseases	Pathogen Discovery	Dakota Howard et al	?	?	?
USA/FL-CDC-STM-V7WWVZ7VQ/2022	EPI_ISL_10375991	2022-02-09	Helix	Centers for Disease Control and Prevention Division of Viral Diseases	Pathogen Discovery	Dakota Howard et al	?	?	?
USA/FL-CDC-STM-V7XRCN7C7/2021	EPI_ISL_8182025	2021-12-15	Helix	Centers for Disease Control and Prevention Division of Viral Diseases	Pathogen Discovery	Dakota Howard et al	?	?	?
USA/FL-CDC-STM-V8QF4J5MV/2022	EPI_ISL_9576870	2022-01-19	Helix	Centers for Disease Control and Prevention Division of Viral Diseases	Pathogen Discovery	Dakota Howard et al	?	?	?
USA/FL-CDC-STM-V8T65K8SS/2021	EPI_ISL_8182026	2021-12-15	Helix	Centers for Disease Control and Prevention Division of Viral Diseases	Pathogen Discovery	Dakota Howard et al	?	?	?
USA/FL-CDC-STM-V97DV5EEE/2021	EPI_ISL_8551127	2021-12-29	Helix	Centers for Disease Control and Prevention Division of Viral Diseases	Pathogen Discovery	Dakota Howard et al	?	?	?
USA/FL-CDC-STM-VA9CXVZQU/2021	EPI_ISL_8547804	2021-12-23	Helix	Centers for Disease Control and Prevention Division of Viral Diseases	Pathogen Discovery	Dakota Howard et al	?	?	?
USA/FL-CDC-STM-VABWCABPS/2022	EPI_ISL_9087732	2022-01-11	Helix	Centers for Disease Control and Prevention Division of Viral Diseases	Pathogen Discovery	Dakota Howard et al	?	?	?
USA/FL-CDC-STM-VCEDCJJVH/2022	EPI_ISL_9976178	2022-01-29	Helix	Centers for Disease Control and Prevention Division of Viral Diseases	Pathogen Discovery	Dakota Howard et al	?	?	?
USA/FL-CDC-STM-VDBJPDUWB/2022	EPI_ISL_10114473	2022-02-07	Helix	Centers for Disease Control and Prevention Division of Viral Diseases	Pathogen Discovery	Dakota Howard et al	?	?	?
USA/FL-CDC-STM-VDPSUQ8PZ/2022	EPI_ISL_9087700	2022-01-11	Helix	Centers for Disease Control and Prevention Division of Viral Diseases	Pathogen Discovery	Dakota Howard et al	?	?	?
USA/FL-CDC-STM-VE2V7WN5U/2022	EPI_ISL_10114105	2022-02-06	Helix	Centers for Disease Control and Prevention Division of Viral Diseases	Pathogen Discovery	Dakota Howard et al	?	?	?
USA/FL-CDC-STM-VEP7TM7QB/2021	EPI_ISL_8426981	2021-12-18	Helix	Centers for Disease Control and Prevention Division of Viral Diseases	Pathogen Discovery	Dakota Howard et al	?	?	?
USA/FL-CDC-STM-VESEA5YRW/2022	EPI_ISL_9931648	2022-01-23	Helix	Centers for Disease Control and Prevention Division of Viral Diseases	Pathogen Discovery	Dakota Howard et al	?	?	?
USA/FL-CDC-STM-VF5RHQ9SY/2022	EPI_ISL_9931553	2022-01-22	Helix	Centers for Disease Control and Prevention Division of Viral Diseases	Pathogen Discovery	Dakota Howard et al	?	?	?
USA/FL-CDC-STM-VF86GT4SR/2021	EPI_ISL_8623782	2021-12-29	Helix	Centers for Disease Control and Prevention Division of Viral Diseases	Pathogen Discovery	Dakota Howard et al	?	?	?
USA/FL-CDC-STM-VGCZWWVEQ/2021	EPI_ISL_8390398	2021-12-20	Helix	Centers for Disease Control and Prevention Division of Viral Diseases	Pathogen Discovery	Dakota Howard et al	?	?	?
USA/FL-CDC-STM-VGRDYUXA3/2022	EPI_ISL_9088141	2022-01-12	Helix	Centers for Disease Control and Prevention Division of Viral Diseases	Pathogen Discovery	Dakota Howard et al	?	?	?
USA/FL-CDC-STM-VGVDH8HKW/2022	EPI_ISL_9577129	2022-01-20	Helix	Centers for Disease Control and Prevention Division of Viral Diseases	Pathogen Discovery	Dakota Howard et al	?	?	?
USA/FL-CDC-STM-VJA4FG3SU/2021	EPI_ISL_8315883	2021-12-13	Helix	Centers for Disease Control and Prevention Division of Viral Diseases	Pathogen Discovery	Dakota Howard et al	?	?	?
USA/FL-CDC-STM-VJE7XUZ3U/2021	EPI_ISL_8624186	2021-12-30	Helix	Centers for Disease Control and Prevention Division of Viral Diseases	Pathogen Discovery	Dakota Howard et al	?	?	?
USA/FL-CDC-STM-VJTYY36CE/2022	EPI_ISL_9976179	2022-01-29	Helix	Centers for Disease Control and Prevention Division of Viral Diseases	Pathogen Discovery	Dakota Howard et al	?	?	?
USA/FL-CDC-STM-VKPGWMKVV/2022	EPI_ISL_9931280	2022-01-20	Helix	Centers for Disease Control and Prevention Division of Viral Diseases	Pathogen Discovery	Dakota Howard et al	?	?	?
USA/FL-CDC-STM-VKQMMJ8FV/2022	EPI_ISL_9576953	2022-01-19	Helix	Centers for Disease Control and Prevention Division of Viral Diseases	Pathogen Discovery	Dakota Howard et al	?	?	?
USA/FL-CDC-STM-VKS372BXM/2021	EPI_ISL_8547754	2021-12-23	Helix	Centers for Disease Control and Prevention Division of Viral Diseases	Pathogen Discovery	Dakota Howard et al	?	?	?
USA/FL-CDC-STM-VM2UV6PSW/2022	EPI_ISL_8624342	2022-01-02	Helix	Centers for Disease Control and Prevention Division of Viral Diseases	Pathogen Discovery	Dakota Howard et al	?	?	?
USA/FL-CDC-STM-VM7FDAEMF/2022	EPI_ISL_10114107	2022-02-06	Helix	Centers for Disease Control and Prevention Division of Viral Diseases	Pathogen Discovery	Dakota Howard et al	?	?	?
USA/FL-CDC-STM-VNPS6F8NE/2022	EPI_ISL_10374012	2022-02-08	Helix	Centers for Disease Control and Prevention Division of Viral Diseases	Pathogen Discovery	Dakota Howard et al	?	?	?
USA/FL-CDC-STM-VNVT9KV2H/2022	EPI_ISL_9042990	2022-01-04	Helix	Centers for Disease Control and Prevention Division of Viral Diseases	Pathogen Discovery	Dakota Howard et al	?	?	?
USA/FL-CDC-STM-VQ9BJWFUF/2021	EPI_ISL_8427943	2021-12-21	Helix	Centers for Disease Control and Prevention Division of Viral Diseases	Pathogen Discovery	Dakota Howard et al	?	?	?
USA/FL-CDC-STM-VQSA43H6Y/2021	EPI_ISL_8181595	2021-12-11	Helix	Centers for Disease Control and Prevention Division of Viral Diseases	Pathogen Discovery	Dakota Howard et al	?	?	?
USA/FL-CDC-STM-VRRAUPMDH/2021	EPI_ISL_8315881	2021-12-13	Helix	Centers for Disease Control and Prevention Division of Viral Diseases	Pathogen Discovery	Dakota Howard et al	?	?	?
USA/FL-CDC-STM-VSF4NHSRC/2022	EPI_ISL_9946915	2022-01-29	Helix	Centers for Disease Control and Prevention Division of Viral Diseases	Pathogen Discovery	Dakota Howard et al	?	?	?
USA/FL-CDC-STM-VT8D33SAF/2022	EPI_ISL_10375979	2022-02-09	Helix	Centers for Disease Control and Prevention Division of Viral Diseases	Pathogen Discovery	Dakota Howard et al	?	?	?
USA/FL-CDC-STM-VUBB5DR2H/2021	EPI_ISL_8548363	2021-12-26	Helix	Centers for Disease Control and Prevention Division of Viral Diseases	Pathogen Discovery	Dakota Howard et al	?	?	?
USA/FL-CDC-STM-VV7F4SRJW/2021	EPI_ISL_8390593	2021-12-21	Helix	Centers for Disease Control and Prevention Division of Viral Diseases	Pathogen Discovery	Dakota Howard et al	?	?	?
USA/FL-CDC-STM-VV92SMMXY/2021	EPI_ISL_8426797	2021-12-17	Helix	Centers for Disease Control and Prevention Division of Viral Diseases	Pathogen Discovery	Dakota Howard et al	?	?	?
USA/FL-CDC-STM-VVGYY2PDH/2022	EPI_ISL_9977495	2022-02-02	Helix	Centers for Disease Control and Prevention Division of Viral Diseases	Pathogen Discovery	Dakota Howard et al	?	?	?
USA/FL-CDC-STM-VWU9MW3VH/2022	EPI_ISL_9977494	2022-02-02	Helix	Centers for Disease Control and Prevention Division of Viral Diseases	Pathogen Discovery	Dakota Howard et al	?	?	?
USA/FL-CDC-STM-VX9RZ5QEC/2021	EPI_ISL_8547913	2021-12-26	Helix	Centers for Disease Control and Prevention Division of Viral Diseases	Pathogen Discovery	Dakota Howard et al	?	?	?
USA/FL-CDC-STM-VXF889ZBS/2021	EPI_ISL_8182452	2021-12-16	Helix	Centers for Disease Control and Prevention Division of Viral Diseases	Pathogen Discovery	Dakota Howard et al	?	?	?
USA/FL-CDC-STM-W24N85QPF/2022	EPI_ISL_10114790	2022-02-08	Helix	Centers for Disease Control and Prevention Division of Viral Diseases	Pathogen Discovery	Dakota Howard et al	?	?	?
USA/FL-CDC-STM-W28APTTE6/2022	EPI_ISL_10373526	2022-02-07	Helix	Centers for Disease Control and Prevention Division of Viral Diseases	Pathogen Discovery	Dakota Howard et al	?	?	?
USA/FL-CDC-STM-W3PWWA9F5/2021	EPI_ISL_8623778	2021-12-29	Helix	Centers for Disease Control and Prevention Division of Viral Diseases	Pathogen Discovery	Dakota Howard et al	?	?	?
USA/FL-CDC-STM-W3TEN39GW/2021	EPI_ISL_8182528	2021-12-16	Helix	Centers for Disease Control and Prevention Division of Viral Diseases	Pathogen Discovery	Dakota Howard et al	?	?	?
USA/FL-CDC-STM-W538AP7RW/2022	EPI_ISL_9976163	2022-01-29	Helix	Centers for Disease Control and Prevention Division of Viral Diseases	Pathogen Discovery	Dakota Howard et al	?	?	?
USA/FL-CDC-STM-W5TC9AYEW/2022	EPI_ISL_9977489	2022-02-02	Helix	Centers for Disease Control and Prevention Division of Viral Diseases	Pathogen Discovery	Dakota Howard et al	?	?	?
USA/FL-CDC-STM-W5XATMWQV/2021	EPI_ISL_8550240	2021-12-28	Helix	Centers for Disease Control and Prevention Division of Viral Diseases	Pathogen Discovery	Dakota Howard et al	?	?	?
USA/FL-CDC-STM-W73N3V6R6/2021	EPI_ISL_8550207	2021-12-28	Helix	Centers for Disease Control and Prevention Division of Viral Diseases	Pathogen Discovery	Dakota Howard et al	?	?	?
USA/FL-CDC-STM-W7KK3NA8R/2022	EPI_ISL_9577123	2022-01-20	Helix	Centers for Disease Control and Prevention Division of Viral Diseases	Pathogen Discovery	Dakota Howard et al	?	?	?
USA/FL-CDC-STM-W7P45D4PQ/2022	EPI_ISL_9576404	2022-01-18	Helix	Centers for Disease Control and Prevention Division of Viral Diseases	Pathogen Discovery	Dakota Howard et al	?	?	?
USA/FL-CDC-STM-W9J2HY2MG/2021	EPI_ISL_8426787	2021-12-17	Helix	Centers for Disease Control and Prevention Division of Viral Diseases	Pathogen Discovery	Dakota Howard et al	?	?	?
USA/FL-CDC-STM-W9Z8HJDCD/2022	EPI_ISL_9375443	2022-01-17	Helix	Centers for Disease Control and Prevention Division of Viral Diseases	Pathogen Discovery	Dakota Howard et al	?	?	?
USA/FL-CDC-STM-WA6W6CHV7/2021	EPI_ISL_8182522	2021-12-16	Helix	Centers for Disease Control and Prevention Division of Viral Diseases	Pathogen Discovery	Dakota Howard et al	?	?	?
USA/FL-CDC-STM-WF4MPM383/2021	EPI_ISL_8427574	2021-12-20	Helix	Centers for Disease Control and Prevention Division of Viral Diseases	Pathogen Discovery	Dakota Howard et al	?	?	?
USA/FL-CDC-STM-WF62SR8KH/2022	EPI_ISL_9946285	2022-01-17	Helix	Centers for Disease Control and Prevention Division of Viral Diseases	Pathogen Discovery	Dakota Howard et al	?	?	?
USA/FL-CDC-STM-WF9JG5ES9/2022	EPI_ISL_9043882	2022-01-08	Helix	Centers for Disease Control and Prevention Division of Viral Diseases	Pathogen Discovery	Dakota Howard et al	?	?	?
USA/FL-CDC-STM-WFAD3NFT2/2022	EPI_ISL_9576392	2022-01-18	Helix	Centers for Disease Control and Prevention Division of Viral Diseases	Pathogen Discovery	Dakota Howard et al	?	?	?
USA/FL-CDC-STM-WFBT6JXB6/2021	EPI_ISL_8182004	2021-12-15	Helix	Centers for Disease Control and Prevention Division of Viral Diseases	Pathogen Discovery	Dakota Howard et al	?	?	?
USA/FL-CDC-STM-WFDQ3YAME/2022	EPI_ISL_9080360	2022-01-09	Helix	Centers for Disease Control and Prevention Division of Viral Diseases	Pathogen Discovery	Dakota Howard et al	?	?	?
USA/FL-CDC-STM-WFJY2WY58/2021	EPI_ISL_8549741	2021-12-27	Helix	Centers for Disease Control and Prevention Division of Viral Diseases	Pathogen Discovery	Dakota Howard et al	?	?	?
USA/FL-CDC-STM-WG6QZCDMD/2022	EPI_ISL_9946797	2022-01-29	Helix	Centers for Disease Control and Prevention Division of Viral Diseases	Pathogen Discovery	Dakota Howard et al	?	?	?
USA/FL-CDC-STM-WGEE7RA9W/2022	EPI_ISL_9977034	2022-02-01	Helix	Centers for Disease Control and Prevention Division of Viral Diseases	Pathogen Discovery	Dakota Howard et al	?	?	?
USA/FL-CDC-STM-WGJD27HQZ/2021	EPI_ISL_8181559	2021-12-11	Helix	Centers for Disease Control and Prevention Division of Viral Diseases	Pathogen Discovery	Dakota Howard et al	?	?	?
USA/FL-CDC-STM-WH8JT2BUW/2022	EPI_ISL_9930882	2022-01-25	Helix	Centers for Disease Control and Prevention Division of Viral Diseases	Pathogen Discovery	Dakota Howard et al	?	?	?
USA/FL-CDC-STM-WH8RH4EMG/2022	EPI_ISL_10377874	2022-02-12	Helix	Centers for Disease Control and Prevention Division of Viral Diseases	Pathogen Discovery	Dakota Howard et al	?	?	?
USA/FL-CDC-STM-WJQ2G2N2C/2022	EPI_ISL_10114459	2022-02-07	Helix	Centers for Disease Control and Prevention Division of Viral Diseases	Pathogen Discovery	Dakota Howard et al	?	?	?
USA/FL-CDC-STM-WKGQ7GMWY/2022	EPI_ISL_9576853	2022-01-19	Helix	Centers for Disease Control and Prevention Division of Viral Diseases	Pathogen Discovery	Dakota Howard et al	?	?	?
USA/FL-CDC-STM-WMPN9E2KF/2021	EPI_ISL_8548010	2021-12-26	Helix	Centers for Disease Control and Prevention Division of Viral Diseases	Pathogen Discovery	Dakota Howard et al	?	?	?
USA/FL-CDC-STM-WMR43NJTJ/2022	EPI_ISL_9042555	2022-01-02	Helix	Centers for Disease Control and Prevention Division of Viral Diseases	Pathogen Discovery	Dakota Howard et al	?	?	?
USA/FL-CDC-STM-WP9X6ZVSC/2022	EPI_ISL_9930893	2022-01-25	Helix	Centers for Disease Control and Prevention Division of Viral Diseases	Pathogen Discovery	Dakota Howard et al	?	?	?
USA/FL-CDC-STM-WPF4MXF3E/2022	EPI_ISL_9946816	2022-01-29	Helix	Centers for Disease Control and Prevention Division of Viral Diseases	Pathogen Discovery	Dakota Howard et al	?	?	?
USA/FL-CDC-STM-WPMZFED9W/2022	EPI_ISL_9932145	2022-01-24	Helix	Centers for Disease Control and Prevention Division of Viral Diseases	Pathogen Discovery	Dakota Howard et al	?	?	?
USA/FL-CDC-STM-WPY64FNT3/2022	EPI_ISL_9931330	2022-01-20	Helix	Centers for Disease Control and Prevention Division of Viral Diseases	Pathogen Discovery	Dakota Howard et al	?	?	?
USA/FL-CDC-STM-WPYEKPV7H/2022	EPI_ISL_9043029	2022-01-04	Helix	Centers for Disease Control and Prevention Division of Viral Diseases	Pathogen Discovery	Dakota Howard et al	?	?	?
USA/FL-CDC-STM-WQDG8QUDH/2021	EPI_ISL_8427356	2021-12-19	Helix	Centers for Disease Control and Prevention Division of Viral Diseases	Pathogen Discovery	Dakota Howard et al	?	?	?
USA/FL-CDC-STM-WQDTSG6TT/2022	EPI_ISL_10224613	2022-02-06	Helix	Centers for Disease Control and Prevention Division of Viral Diseases	Pathogen Discovery	Dakota Howard et al	?	?	?
USA/FL-CDC-STM-WRHHB2N9Q/2022	EPI_ISL_9576286	2022-01-17	Helix	Centers for Disease Control and Prevention Division of Viral Diseases	Pathogen Discovery	Dakota Howard et al	?	?	?
USA/FL-CDC-STM-WRNQE7FU9/2022	EPI_ISL_9976162	2022-01-29	Helix	Centers for Disease Control and Prevention Division of Viral Diseases	Pathogen Discovery	Dakota Howard et al	?	?	?
USA/FL-CDC-STM-WSGXE33YC/2022	EPI_ISL_10373977	2022-02-08	Helix	Centers for Disease Control and Prevention Division of Viral Diseases	Pathogen Discovery	Dakota Howard et al	?	?	?
USA/FL-CDC-STM-WSSNV23BS/2022	EPI_ISL_9043177	2022-01-04	Helix	Centers for Disease Control and Prevention Division of Viral Diseases	Pathogen Discovery	Dakota Howard et al	?	?	?
USA/FL-CDC-STM-WTHTSQQU3/2021	EPI_ISL_8427332	2021-12-19	Helix	Centers for Disease Control and Prevention Division of Viral Diseases	Pathogen Discovery	Dakota Howard et al	?	?	?
USA/FL-CDC-STM-WUPWPVW6F/2022	EPI_ISL_9082719	2022-01-10	Helix	Centers for Disease Control and Prevention Division of Viral Diseases	Pathogen Discovery	Dakota Howard et al	?	?	?
USA/FL-CDC-STM-WUQMDR64K/2022	EPI_ISL_8624601	2022-01-02	Helix	Centers for Disease Control and Prevention Division of Viral Diseases	Pathogen Discovery	Dakota Howard et al	?	?	?
USA/FL-CDC-STM-WUXK9RYFP/2022	EPI_ISL_9977476	2022-02-02	Helix	Centers for Disease Control and Prevention Division of Viral Diseases	Pathogen Discovery	Dakota Howard et al	?	?	?
USA/FL-CDC-STM-WUY6J46JV/2022	EPI_ISL_9932368	2022-01-26	Helix	Centers for Disease Control and Prevention Division of Viral Diseases	Pathogen Discovery	Dakota Howard et al	?	?	?
USA/FL-CDC-STM-WWAR66VJ7/2021	EPI_ISL_8547990	2021-12-26	Helix	Centers for Disease Control and Prevention Division of Viral Diseases	Pathogen Discovery	Dakota Howard et al	?	?	?
USA/FL-CDC-STM-WX342AYMC/2021	EPI_ISL_8623764	2021-12-29	Helix	Centers for Disease Control and Prevention Division of Viral Diseases	Pathogen Discovery	Dakota Howard et al	?	?	?
USA/FL-CDC-STM-WXCDUDAZS/2022	EPI_ISL_9043228	2022-01-05	Helix	Centers for Disease Control and Prevention Division of Viral Diseases	Pathogen Discovery	Dakota Howard et al	?	?	?
USA/FL-CDC-STM-WXUJD9GUR/2021	EPI_ISL_8427336	2021-12-19	Helix	Centers for Disease Control and Prevention Division of Viral Diseases	Pathogen Discovery	Dakota Howard et al	?	?	?
USA/FL-CDC-STM-WZF34QDBY/2021	EPI_ISL_8547760	2021-12-23	Helix	Centers for Disease Control and Prevention Division of Viral Diseases	Pathogen Discovery	Dakota Howard et al	?	?	?
USA/FL-CDC-STM-WZJ2X8B2U/2022	EPI_ISL_9369984	2022-01-15	Helix	Centers for Disease Control and Prevention Division of Viral Diseases	Pathogen Discovery	Dakota Howard et al	?	?	?
USA/FL-CDC-STM-X29TU8QZA/2022	EPI_ISL_10114387	2022-02-07	Helix	Centers for Disease Control and Prevention Division of Viral Diseases	Pathogen Discovery	Dakota Howard et al	?	?	?
USA/FL-CDC-STM-X58WFAFQ7/2022	EPI_ISL_9043241	2022-01-05	Helix	Centers for Disease Control and Prevention Division of Viral Diseases	Pathogen Discovery	Dakota Howard et al	?	?	?
USA/FL-CDC-STM-X63R4R5NA/2021	EPI_ISL_8390914	2021-12-22	Helix	Centers for Disease Control and Prevention Division of Viral Diseases	Pathogen Discovery	Dakota Howard et al	?	?	?
USA/FL-CDC-STM-X678WYX85/2022	EPI_ISL_9576858	2022-01-19	Helix	Centers for Disease Control and Prevention Division of Viral Diseases	Pathogen Discovery	Dakota Howard et al	?	?	?
USA/FL-CDC-STM-X6B3VHVEF/2022	EPI_ISL_10223994	2022-02-02	Helix	Centers for Disease Control and Prevention Division of Viral Diseases	Pathogen Discovery	Dakota Howard et al	?	?	?
USA/FL-CDC-STM-X7D235W7V/2021	EPI_ISL_8549743	2021-12-27	Helix	Centers for Disease Control and Prevention Division of Viral Diseases	Pathogen Discovery	Dakota Howard et al	?	?	?
USA/FL-CDC-STM-X7DUCXRBV/2022	EPI_ISL_9977483	2022-02-02	Helix	Centers for Disease Control and Prevention Division of Viral Diseases	Pathogen Discovery	Dakota Howard et al	?	?	?
USA/FL-CDC-STM-X82NSYJQJ/2021	EPI_ISL_8182010	2021-12-15	Helix	Centers for Disease Control and Prevention Division of Viral Diseases	Pathogen Discovery	Dakota Howard et al	?	?	?
USA/FL-CDC-STM-X9JYX2T23/2022	EPI_ISL_9043407	2022-01-05	Helix	Centers for Disease Control and Prevention Division of Viral Diseases	Pathogen Discovery	Dakota Howard et al	?	?	?
USA/FL-CDC-STM-XA36X366X/2021	EPI_ISL_8623762	2021-12-29	Helix	Centers for Disease Control and Prevention Division of Viral Diseases	Pathogen Discovery	Dakota Howard et al	?	?	?
USA/FL-CDC-STM-XA8DUAW45/2022	EPI_ISL_9931514	2022-01-22	Helix	Centers for Disease Control and Prevention Division of Viral Diseases	Pathogen Discovery	Dakota Howard et al	?	?	?
USA/FL-CDC-STM-XBDE73CNR/2022	EPI_ISL_10377749	2022-02-12	Helix	Centers for Disease Control and Prevention Division of Viral Diseases	Pathogen Discovery	Dakota Howard et al	?	?	?
USA/FL-CDC-STM-XBQWB4SMB/2021	EPI_ISL_8550157	2021-12-28	Helix	Centers for Disease Control and Prevention Division of Viral Diseases	Pathogen Discovery	Dakota Howard et al	?	?	?
USA/FL-CDC-STM-XC32Z6JCZ/2022	EPI_ISL_9087833	2022-01-11	Helix	Centers for Disease Control and Prevention Division of Viral Diseases	Pathogen Discovery	Dakota Howard et al	?	?	?
USA/FL-CDC-STM-XC4E84PJK/2021	EPI_ISL_8547778	2021-12-23	Helix	Centers for Disease Control and Prevention Division of Viral Diseases	Pathogen Discovery	Dakota Howard et al	?	?	?
USA/FL-CDC-STM-XDVJTXJNJ/2021	EPI_ISL_8390935	2021-12-22	Helix	Centers for Disease Control and Prevention Division of Viral Diseases	Pathogen Discovery	Dakota Howard et al	?	?	?
USA/FL-CDC-STM-XE5MQMFK2/2022	EPI_ISL_10375884	2022-02-09	Helix	Centers for Disease Control and Prevention Division of Viral Diseases	Pathogen Discovery	Dakota Howard et al	?	?	?
USA/FL-CDC-STM-XFTPQQZQT/2021	EPI_ISL_8624101	2021-12-30	Helix	Centers for Disease Control and Prevention Division of Viral Diseases	Pathogen Discovery	Dakota Howard et al	?	?	?
USA/FL-CDC-STM-XGBAD4FJJ/2021	EPI_ISL_8182017	2021-12-15	Helix	Centers for Disease Control and Prevention Division of Viral Diseases	Pathogen Discovery	Dakota Howard et al	?	?	?
USA/FL-CDC-STM-XH4UFDDJZ/2022	EPI_ISL_9088036	2022-01-12	Helix	Centers for Disease Control and Prevention Division of Viral Diseases	Pathogen Discovery	Dakota Howard et al	?	?	?
USA/FL-CDC-STM-XH9RRGNT6/2021	EPI_ISL_8547483	2021-12-22	Helix	Centers for Disease Control and Prevention Division of Viral Diseases	Pathogen Discovery	Dakota Howard et al	?	?	?
USA/FL-CDC-STM-XHCUFW6M5/2021	EPI_ISL_8547828	2021-12-26	Helix	Centers for Disease Control and Prevention Division of Viral Diseases	Pathogen Discovery	Dakota Howard et al	?	?	?
USA/FL-CDC-STM-XHE452K2H/2022	EPI_ISL_10224483	2022-02-05	Helix	Centers for Disease Control and Prevention Division of Viral Diseases	Pathogen Discovery	Dakota Howard et al	?	?	?
USA/FL-CDC-STM-XK952A99U/2021	EPI_ISL_8316324	2021-12-14	Helix	Centers for Disease Control and Prevention Division of Viral Diseases	Pathogen Discovery	Dakota Howard et al	?	?	?
USA/FL-CDC-STM-XKQD5BD7Q/2022	EPI_ISL_9932077	2022-01-24	Helix	Centers for Disease Control and Prevention Division of Viral Diseases	Pathogen Discovery	Dakota Howard et al	?	?	?
USA/FL-CDC-STM-XQ6RRQ8AW/2022	EPI_ISL_10375889	2022-02-09	Helix	Centers for Disease Control and Prevention Division of Viral Diseases	Pathogen Discovery	Dakota Howard et al	?	?	?
USA/FL-CDC-STM-XQEZEUW9Y/2022	EPI_ISL_9931528	2022-01-22	Helix	Centers for Disease Control and Prevention Division of Viral Diseases	Pathogen Discovery	Dakota Howard et al	?	?	?
USA/FL-CDC-STM-XQHV3CGDX/2021	EPI_ISL_8390908	2021-12-22	Helix	Centers for Disease Control and Prevention Division of Viral Diseases	Pathogen Discovery	Dakota Howard et al	?	?	?
USA/FL-CDC-STM-XQRYJVTSG/2021	EPI_ISL_8182126	2021-12-15	Helix	Centers for Disease Control and Prevention Division of Viral Diseases	Pathogen Discovery	Dakota Howard et al	?	?	?
USA/FL-CDC-STM-XR9JX7YRU/2022	EPI_ISL_10114377	2022-02-07	Helix	Centers for Disease Control and Prevention Division of Viral Diseases	Pathogen Discovery	Dakota Howard et al	?	?	?
USA/FL-CDC-STM-XRBM7ATXN/2021	EPI_ISL_8427782	2021-12-21	Helix	Centers for Disease Control and Prevention Division of Viral Diseases	Pathogen Discovery	Dakota Howard et al	?	?	?
USA/FL-CDC-STM-XRM9NY5G5/2021	EPI_ISL_8547507	2021-12-22	Helix	Centers for Disease Control and Prevention Division of Viral Diseases	Pathogen Discovery	Dakota Howard et al	?	?	?
USA/FL-CDC-STM-XT6CQ5QSG/2022	EPI_ISL_9976879	2022-02-01	Helix	Centers for Disease Control and Prevention Division of Viral Diseases	Pathogen Discovery	Dakota Howard et al	?	?	?
USA/FL-CDC-STM-XU85QVSA5/2022	EPI_ISL_9932353	2022-01-26	Helix	Centers for Disease Control and Prevention Division of Viral Diseases	Pathogen Discovery	Dakota Howard et al	?	?	?
USA/FL-CDC-STM-XUMQC53JY/2021	EPI_ISL_8181391	2021-12-10	Helix	Centers for Disease Control and Prevention Division of Viral Diseases	Pathogen Discovery	Dakota Howard et al	?	?	?
USA/FL-CDC-STM-XVQZDZAF9/2021	EPI_ISL_8549702	2021-12-27	Helix	Centers for Disease Control and Prevention Division of Viral Diseases	Pathogen Discovery	Dakota Howard et al	?	?	?
USA/FL-CDC-STM-XWAWR8JHJ/2022	EPI_ISL_9140128	2022-01-12	Helix	Centers for Disease Control and Prevention Division of Viral Diseases	Pathogen Discovery	Dakota Howard et al	?	?	?
USA/FL-CDC-STM-XWBHW3MN3/2022	EPI_ISL_10378199	2022-02-13	Helix	Centers for Disease Control and Prevention Division of Viral Diseases	Pathogen Discovery	Dakota Howard et al	?	?	?
USA/FL-CDC-STM-XX3JC9B4N/2022	EPI_ISL_9369467	2022-01-13	Helix	Centers for Disease Control and Prevention Division of Viral Diseases	Pathogen Discovery	Dakota Howard et al	?	?	?
USA/FL-CDC-STM-XXBFB2AKB/2021	EPI_ISL_8181870	2021-12-14	Helix	Centers for Disease Control and Prevention Division of Viral Diseases	Pathogen Discovery	Dakota Howard et al	?	?	?
USA/FL-CDC-STM-XXFQKM8H9/2021	EPI_ISL_8427586	2021-12-20	Helix	Centers for Disease Control and Prevention Division of Viral Diseases	Pathogen Discovery	Dakota Howard et al	?	?	?
USA/FL-CDC-STM-XYHW9TTYW/2022	EPI_ISL_9140253	2022-01-13	Helix	Centers for Disease Control and Prevention Division of Viral Diseases	Pathogen Discovery	Dakota Howard et al	?	?	?
USA/FL-CDC-STM-XZ9BERT4C/2021	EPI_ISL_8182113	2021-12-15	Helix	Centers for Disease Control and Prevention Division of Viral Diseases	Pathogen Discovery	Dakota Howard et al	?	?	?
USA/FL-CDC-STM-XZAXUE2KX/2021	EPI_ISL_8624095	2021-12-30	Helix	Centers for Disease Control and Prevention Division of Viral Diseases	Pathogen Discovery	Dakota Howard et al	?	?	?
USA/FL-CDC-STM-XZVGG9BZR/2022	EPI_ISL_9140269	2022-01-13	Helix	Centers for Disease Control and Prevention Division of Viral Diseases	Pathogen Discovery	Dakota Howard et al	?	?	?
USA/FL-CDC-STM-Y2B7DTUT6/2022	EPI_ISL_9577183	2022-01-20	Helix	Centers for Disease Control and Prevention Division of Viral Diseases	Pathogen Discovery	Dakota Howard et al	?	?	?
USA/FL-CDC-STM-Y2Q2KZ5RN/2021	EPI_ISL_8316330	2021-12-14	Helix	Centers for Disease Control and Prevention Division of Viral Diseases	Pathogen Discovery	Dakota Howard et al	?	?	?
USA/FL-CDC-STM-Y3WMWMDAM/2021	EPI_ISL_8182459	2021-12-16	Helix	Centers for Disease Control and Prevention Division of Viral Diseases	Pathogen Discovery	Dakota Howard et al	?	?	?
USA/FL-CDC-STM-Y4B59MSHU/2021	EPI_ISL_8315924	2021-12-13	Helix	Centers for Disease Control and Prevention Division of Viral Diseases	Pathogen Discovery	Dakota Howard et al	?	?	?
USA/FL-CDC-STM-Y4E4SQFMF/2022	EPI_ISL_9087840	2022-01-11	Helix	Centers for Disease Control and Prevention Division of Viral Diseases	Pathogen Discovery	Dakota Howard et al	?	?	?
USA/FL-CDC-STM-Y4MHW5RJE/2022	EPI_ISL_9932338	2022-01-26	Helix	Centers for Disease Control and Prevention Division of Viral Diseases	Pathogen Discovery	Dakota Howard et al	?	?	?
USA/FL-CDC-STM-Y4V7M2XH3/2022	EPI_ISL_9931831	2022-01-24	Helix	Centers for Disease Control and Prevention Division of Viral Diseases	Pathogen Discovery	Dakota Howard et al	?	?	?
USA/FL-CDC-STM-Y4VFKUVV7/2021	EPI_ISL_8427584	2021-12-20	Helix	Centers for Disease Control and Prevention Division of Viral Diseases	Pathogen Discovery	Dakota Howard et al	?	?	?
USA/FL-CDC-STM-Y5RBPRP9U/2021	EPI_ISL_8547838	2021-12-26	Helix	Centers for Disease Control and Prevention Division of Viral Diseases	Pathogen Discovery	Dakota Howard et al	?	?	?
USA/FL-CDC-STM-Y68PPEN4B/2022	EPI_ISL_9140117	2022-01-12	Helix	Centers for Disease Control and Prevention Division of Viral Diseases	Pathogen Discovery	Dakota Howard et al	?	?	?
USA/FL-CDC-STM-Y6G8HT6QF/2022	EPI_ISL_9930791	2022-01-24	Helix	Centers for Disease Control and Prevention Division of Viral Diseases	Pathogen Discovery	Dakota Howard et al	?	?	?
USA/FL-CDC-STM-Y6KX65JPU/2022	EPI_ISL_9043777	2022-01-06	Helix	Centers for Disease Control and Prevention Division of Viral Diseases	Pathogen Discovery	Dakota Howard et al	?	?	?
USA/FL-CDC-STM-Y72876TH3/2022	EPI_ISL_10114702	2022-02-08	Helix	Centers for Disease Control and Prevention Division of Viral Diseases	Pathogen Discovery	Dakota Howard et al	?	?	?
USA/FL-CDC-STM-Y7ZU44UTP/2022	EPI_ISL_9374400	2022-01-16	Helix	Centers for Disease Control and Prevention Division of Viral Diseases	Pathogen Discovery	Dakota Howard et al	?	?	?
USA/FL-CDC-STM-Y85TC957W/2022	EPI_ISL_9043704	2022-01-06	Helix	Centers for Disease Control and Prevention Division of Viral Diseases	Pathogen Discovery	Dakota Howard et al	?	?	?
USA/FL-CDC-STM-Y8MJHNDER/2021	EPI_ISL_8624093	2021-12-30	Helix	Centers for Disease Control and Prevention Division of Viral Diseases	Pathogen Discovery	Dakota Howard et al	?	?	?
USA/FL-CDC-STM-Y8RTUZKGH/2021	EPI_ISL_8550172	2021-12-28	Helix	Centers for Disease Control and Prevention Division of Viral Diseases	Pathogen Discovery	Dakota Howard et al	?	?	?
USA/FL-CDC-STM-Y8RX8NU8D/2022	EPI_ISL_10114119	2022-02-06	Helix	Centers for Disease Control and Prevention Division of Viral Diseases	Pathogen Discovery	Dakota Howard et al	?	?	?
USA/FL-CDC-STM-YA7MVSQ4Q/2021	EPI_ISL_8624116	2021-12-30	Helix	Centers for Disease Control and Prevention Division of Viral Diseases	Pathogen Discovery	Dakota Howard et al	?	?	?
USA/FL-CDC-STM-YAJF8XNXV/2022	EPI_ISL_9932762	2022-01-27	Helix	Centers for Disease Control and Prevention Division of Viral Diseases	Pathogen Discovery	Dakota Howard et al	?	?	?
USA/FL-CDC-STM-YBB4T68GN/2022	EPI_ISL_8624669	2022-01-02	Helix	Centers for Disease Control and Prevention Division of Viral Diseases	Pathogen Discovery	Dakota Howard et al	?	?	?
USA/FL-CDC-STM-YBHR6TENN/2021	EPI_ISL_8624118	2021-12-30	Helix	Centers for Disease Control and Prevention Division of Viral Diseases	Pathogen Discovery	Dakota Howard et al	?	?	?
USA/FL-CDC-STM-YC9U78QD6/2022	EPI_ISL_9577179	2022-01-20	Helix	Centers for Disease Control and Prevention Division of Viral Diseases	Pathogen Discovery	Dakota Howard et al	?	?	?
USA/FL-CDC-STM-YCU5DF7B6/2021	EPI_ISL_8182118	2021-12-15	Helix	Centers for Disease Control and Prevention Division of Viral Diseases	Pathogen Discovery	Dakota Howard et al	?	?	?
USA/FL-CDC-STM-YEJCKHK6K/2022	EPI_ISL_9931581	2022-01-22	Helix	Centers for Disease Control and Prevention Division of Viral Diseases	Pathogen Discovery	Dakota Howard et al	?	?	?
USA/FL-CDC-STM-YEPHHM4VB/2022	EPI_ISL_10377781	2022-02-12	Helix	Centers for Disease Control and Prevention Division of Viral Diseases	Pathogen Discovery	Dakota Howard et al	?	?	?
USA/FL-CDC-STM-YF2M4EGTR/2021	EPI_ISL_8426745	2021-12-17	Helix	Centers for Disease Control and Prevention Division of Viral Diseases	Pathogen Discovery	Dakota Howard et al	?	?	?
USA/FL-CDC-STM-YF6TA5EEN/2021	EPI_ISL_8547594	2021-12-22	Helix	Centers for Disease Control and Prevention Division of Viral Diseases	Pathogen Discovery	Dakota Howard et al	?	?	?
USA/FL-CDC-STM-YFQSHUXMH/2022	EPI_ISL_9976895	2022-02-01	Helix	Centers for Disease Control and Prevention Division of Viral Diseases	Pathogen Discovery	Dakota Howard et al	?	?	?
USA/FL-CDC-STM-YFQYJS4TF/2022	EPI_ISL_10114689	2022-02-08	Helix	Centers for Disease Control and Prevention Division of Viral Diseases	Pathogen Discovery	Dakota Howard et al	?	?	?
USA/FL-CDC-STM-YFRKW57A3/2021	EPI_ISL_8549716	2021-12-27	Helix	Centers for Disease Control and Prevention Division of Viral Diseases	Pathogen Discovery	Dakota Howard et al	?	?	?
USA/FL-CDC-STM-YFSFYBW8W/2021	EPI_ISL_8182470	2021-12-16	Helix	Centers for Disease Control and Prevention Division of Viral Diseases	Pathogen Discovery	Dakota Howard et al	?	?	?
USA/FL-CDC-STM-YG4E7897Q/2022	EPI_ISL_9932342	2022-01-26	Helix	Centers for Disease Control and Prevention Division of Viral Diseases	Pathogen Discovery	Dakota Howard et al	?	?	?
USA/FL-CDC-STM-YHBUTQ77K/2022	EPI_ISL_10224025	2022-02-02	Helix	Centers for Disease Control and Prevention Division of Viral Diseases	Pathogen Discovery	Dakota Howard et al	?	?	?
USA/FL-CDC-STM-YKETKN7HB/2021	EPI_ISL_8550200	2021-12-28	Helix	Centers for Disease Control and Prevention Division of Viral Diseases	Pathogen Discovery	Dakota Howard et al	?	?	?
USA/FL-CDC-STM-YKR9C25B5/2022	EPI_ISL_9043492	2022-01-05	Helix	Centers for Disease Control and Prevention Division of Viral Diseases	Pathogen Discovery	Dakota Howard et al	?	?	?
USA/FL-CDC-STM-YN576AFJU/2021	EPI_ISL_8427508	2021-12-20	Helix	Centers for Disease Control and Prevention Division of Viral Diseases	Pathogen Discovery	Dakota Howard et al	?	?	?
USA/FL-CDC-STM-YNJZQ449J/2022	EPI_ISL_9087607	2022-01-10	Helix	Centers for Disease Control and Prevention Division of Viral Diseases	Pathogen Discovery	Dakota Howard et al	?	?	?
USA/FL-CDC-STM-YPAJT86TR/2021	EPI_ISL_8390489	2021-12-21	Helix	Centers for Disease Control and Prevention Division of Viral Diseases	Pathogen Discovery	Dakota Howard et al	?	?	?
USA/FL-CDC-STM-YPV3HGGAY/2021	EPI_ISL_8551034	2021-12-29	Helix	Centers for Disease Control and Prevention Division of Viral Diseases	Pathogen Discovery	Dakota Howard et al	?	?	?
USA/FL-CDC-STM-YQ4KR8RNE/2022	EPI_ISL_10113975	2022-02-05	Helix	Centers for Disease Control and Prevention Division of Viral Diseases	Pathogen Discovery	Dakota Howard et al	?	?	?
USA/FL-CDC-STM-YR5M5TC7E/2022	EPI_ISL_9576690	2022-01-19	Helix	Centers for Disease Control and Prevention Division of Viral Diseases	Pathogen Discovery	Dakota Howard et al	?	?	?
USA/FL-CDC-STM-YR6VR9QPS/2022	EPI_ISL_10224438	2022-02-05	Helix	Centers for Disease Control and Prevention Division of Viral Diseases	Pathogen Discovery	Dakota Howard et al	?	?	?
USA/FL-CDC-STM-YRCEN8MHX/2021	EPI_ISL_8316305	2021-12-14	Helix	Centers for Disease Control and Prevention Division of Viral Diseases	Pathogen Discovery	Dakota Howard et al	?	?	?
USA/FL-CDC-STM-YTZWZE966/2022	EPI_ISL_9976966	2022-02-01	Helix	Centers for Disease Control and Prevention Division of Viral Diseases	Pathogen Discovery	Dakota Howard et al	?	?	?
USA/FL-CDC-STM-YU8U8XZVX/2021	EPI_ISL_8390493	2021-12-21	Helix	Centers for Disease Control and Prevention Division of Viral Diseases	Pathogen Discovery	Dakota Howard et al	?	?	?
USA/FL-CDC-STM-YUKF7GD6H/2022	EPI_ISL_9976146	2022-01-29	Helix	Centers for Disease Control and Prevention Division of Viral Diseases	Pathogen Discovery	Dakota Howard et al	?	?	?
USA/FL-CDC-STM-YUN59PVBV/2022	EPI_ISL_9946753	2022-01-29	Helix	Centers for Disease Control and Prevention Division of Viral Diseases	Pathogen Discovery	Dakota Howard et al	?	?	?
USA/FL-CDC-STM-YV8NW8Q5E/2022	EPI_ISL_10114691	2022-02-08	Helix	Centers for Disease Control and Prevention Division of Viral Diseases	Pathogen Discovery	Dakota Howard et al	?	?	?
USA/FL-CDC-STM-YV93NUY2P/2022	EPI_ISL_10374047	2022-02-08	Helix	Centers for Disease Control and Prevention Division of Viral Diseases	Pathogen Discovery	Dakota Howard et al	?	?	?
USA/FL-CDC-STM-YX7D56QX6/2022	EPI_ISL_9577171	2022-01-20	Helix	Centers for Disease Control and Prevention Division of Viral Diseases	Pathogen Discovery	Dakota Howard et al	?	?	?
USA/FL-CDC-STM-YXP27FEAG/2021	EPI_ISL_8182487	2021-12-16	Helix	Centers for Disease Control and Prevention Division of Viral Diseases	Pathogen Discovery	Dakota Howard et al	?	?	?
USA/FL-CDC-STM-YXRXC82NB/2021	EPI_ISL_8624139	2021-12-30	Helix	Centers for Disease Control and Prevention Division of Viral Diseases	Pathogen Discovery	Dakota Howard et al	?	?	?
USA/FL-CDC-STM-YY2UXH59K/2021	EPI_ISL_8427824	2021-12-21	Helix	Centers for Disease Control and Prevention Division of Viral Diseases	Pathogen Discovery	Dakota Howard et al	?	?	?
USA/FL-CDC-STM-YYYUK7P7D/2022	EPI_ISL_9577055	2022-01-19	Helix	Centers for Disease Control and Prevention Division of Viral Diseases	Pathogen Discovery	Dakota Howard et al	?	?	?
USA/FL-CDC-STM-YZDYFJ3X9/2022	EPI_ISL_9977438	2022-02-02	Helix	Centers for Disease Control and Prevention Division of Viral Diseases	Pathogen Discovery	Dakota Howard et al	?	?	?
USA/FL-CDC-STM-YZT69BJVE/2021	EPI_ISL_8427071	2021-12-18	Helix	Centers for Disease Control and Prevention Division of Viral Diseases	Pathogen Discovery	Dakota Howard et al	?	?	?
USA/FL-CDC-STM-Z222E98TQ/2021	EPI_ISL_8182484	2021-12-16	Helix	Centers for Disease Control and Prevention Division of Viral Diseases	Pathogen Discovery	Dakota Howard et al	?	?	?
USA/FL-CDC-STM-Z2HJ8EWH3/2022	EPI_ISL_9087962	2022-01-11	Helix	Centers for Disease Control and Prevention Division of Viral Diseases	Pathogen Discovery	Dakota Howard et al	?	?	?
USA/FL-CDC-STM-Z33GAJVBY/2022	EPI_ISL_10114698	2022-02-08	Helix	Centers for Disease Control and Prevention Division of Viral Diseases	Pathogen Discovery	Dakota Howard et al	?	?	?
USA/FL-CDC-STM-Z3QFPN4JA/2022	EPI_ISL_10373660	2022-02-07	Helix	Centers for Disease Control and Prevention Division of Viral Diseases	Pathogen Discovery	Dakota Howard et al	?	?	?
USA/FL-CDC-STM-Z54W6PYPE/2022	EPI_ISL_9043307	2022-01-05	Helix	Centers for Disease Control and Prevention Division of Viral Diseases	Pathogen Discovery	Dakota Howard et al	?	?	?
USA/FL-CDC-STM-Z5TNX5W6M/2022	EPI_ISL_10375940	2022-02-09	Helix	Centers for Disease Control and Prevention Division of Viral Diseases	Pathogen Discovery	Dakota Howard et al	?	?	?
USA/FL-CDC-STM-Z6AE5Z6RQ/2021	EPI_ISL_8427535	2021-12-20	Helix	Centers for Disease Control and Prevention Division of Viral Diseases	Pathogen Discovery	Dakota Howard et al	?	?	?
USA/FL-CDC-STM-Z6QBKPPZ5/2022	EPI_ISL_10373640	2022-02-07	Helix	Centers for Disease Control and Prevention Division of Viral Diseases	Pathogen Discovery	Dakota Howard et al	?	?	?
USA/FL-CDC-STM-Z6VZE884V/2022	EPI_ISL_9976151	2022-01-29	Helix	Centers for Disease Control and Prevention Division of Viral Diseases	Pathogen Discovery	Dakota Howard et al	?	?	?
USA/FL-CDC-STM-Z77W99HBG/2021	EPI_ISL_8427394	2021-12-19	Helix	Centers for Disease Control and Prevention Division of Viral Diseases	Pathogen Discovery	Dakota Howard et al	?	?	?
USA/FL-CDC-STM-Z7B7R83SY/2021	EPI_ISL_8548205	2021-12-26	Helix	Centers for Disease Control and Prevention Division of Viral Diseases	Pathogen Discovery	Dakota Howard et al	?	?	?
USA/FL-CDC-STM-Z7VV6BNME/2022	EPI_ISL_9044027	2022-01-08	Helix	Centers for Disease Control and Prevention Division of Viral Diseases	Pathogen Discovery	Dakota Howard et al	?	?	?
USA/FL-CDC-STM-Z8FGTBATX/2021	EPI_ISL_8547850	2021-12-26	Helix	Centers for Disease Control and Prevention Division of Viral Diseases	Pathogen Discovery	Dakota Howard et al	?	?	?
USA/FL-CDC-STM-Z9692TD8H/2021	EPI_ISL_8316271	2021-12-14	Helix	Centers for Disease Control and Prevention Division of Viral Diseases	Pathogen Discovery	Dakota Howard et al	?	?	?
USA/FL-CDC-STM-ZA4JG9A3Q/2022	EPI_ISL_9043018	2022-01-04	Helix	Centers for Disease Control and Prevention Division of Viral Diseases	Pathogen Discovery	Dakota Howard et al	?	?	?
USA/FL-CDC-STM-ZCFA3TWN4/2021	EPI_ISL_8182093	2021-12-15	Helix	Centers for Disease Control and Prevention Division of Viral Diseases	Pathogen Discovery	Dakota Howard et al	?	?	?
USA/FL-CDC-STM-ZCPTNKEJ7/2022	EPI_ISL_9043142	2022-01-04	Helix	Centers for Disease Control and Prevention Division of Viral Diseases	Pathogen Discovery	Dakota Howard et al	?	?	?
USA/FL-CDC-STM-ZCZKQ5SPS/2021	EPI_ISL_8390950	2021-12-22	Helix	Centers for Disease Control and Prevention Division of Viral Diseases	Pathogen Discovery	Dakota Howard et al	?	?	?
USA/FL-CDC-STM-ZD4QSJM97/2021	EPI_ISL_8427121	2021-12-18	Helix	Centers for Disease Control and Prevention Division of Viral Diseases	Pathogen Discovery	Dakota Howard et al	?	?	?
USA/FL-CDC-STM-ZDY3JNWCM/2022	EPI_ISL_9576424	2022-01-18	Helix	Centers for Disease Control and Prevention Division of Viral Diseases	Pathogen Discovery	Dakota Howard et al	?	?	?
USA/FL-CDC-STM-ZE5KZZQ7E/2021	EPI_ISL_7801178	2021-12-02	Helix	Centers for Disease Control and Prevention Division of Viral Diseases	Pathogen Discovery	Dakota Howard et al	?	?	?
USA/FL-CDC-STM-ZF9KGXMBC/2021	EPI_ISL_8624132	2021-12-30	Helix	Centers for Disease Control and Prevention Division of Viral Diseases	Pathogen Discovery	Dakota Howard et al	?	?	?
USA/FL-CDC-STM-ZGQPYDAKR/2022	EPI_ISL_9930896	2022-01-25	Helix	Centers for Disease Control and Prevention Division of Viral Diseases	Pathogen Discovery	Dakota Howard et al	?	?	?
USA/FL-CDC-STM-ZGRYQPKS9/2021	EPI_ISL_8182105	2021-12-15	Helix	Centers for Disease Control and Prevention Division of Viral Diseases	Pathogen Discovery	Dakota Howard et al	?	?	?
USA/FL-CDC-STM-ZHPZ7YGXK/2022	EPI_ISL_9946789	2022-01-29	Helix	Centers for Disease Control and Prevention Division of Viral Diseases	Pathogen Discovery	Dakota Howard et al	?	?	?
USA/FL-CDC-STM-ZHZZ8HQ4B/2021	EPI_ISL_8623798	2021-12-29	Helix	Centers for Disease Control and Prevention Division of Viral Diseases	Pathogen Discovery	Dakota Howard et al	?	?	?
USA/FL-CDC-STM-ZJBGE2KSC/2022	EPI_ISL_9576420	2022-01-18	Helix	Centers for Disease Control and Prevention Division of Viral Diseases	Pathogen Discovery	Dakota Howard et al	?	?	?
USA/FL-CDC-STM-ZJPQDKH3F/2022	EPI_ISL_9946786	2022-01-29	Helix	Centers for Disease Control and Prevention Division of Viral Diseases	Pathogen Discovery	Dakota Howard et al	?	?	?
USA/FL-CDC-STM-ZJVFWZ6JZ/2022	EPI_ISL_10114406	2022-02-07	Helix	Centers for Disease Control and Prevention Division of Viral Diseases	Pathogen Discovery	Dakota Howard et al	?	?	?
USA/FL-CDC-STM-ZJWMMECCM/2022	EPI_ISL_9976153	2022-01-29	Helix	Centers for Disease Control and Prevention Division of Viral Diseases	Pathogen Discovery	Dakota Howard et al	?	?	?
USA/FL-CDC-STM-ZM8T32Z36/2021	EPI_ISL_8427810	2021-12-21	Helix	Centers for Disease Control and Prevention Division of Viral Diseases	Pathogen Discovery	Dakota Howard et al	?	?	?
USA/FL-CDC-STM-ZMJJTHR2B/2022	EPI_ISL_9976154	2022-01-29	Helix	Centers for Disease Control and Prevention Division of Viral Diseases	Pathogen Discovery	Dakota Howard et al	?	?	?
USA/FL-CDC-STM-ZMMCBF569/2022	EPI_ISL_9977423	2022-02-02	Helix	Centers for Disease Control and Prevention Division of Viral Diseases	Pathogen Discovery	Dakota Howard et al	?	?	?
USA/FL-CDC-STM-ZN2ARGBEN/2022	EPI_ISL_10373682	2022-02-07	Helix	Centers for Disease Control and Prevention Division of Viral Diseases	Pathogen Discovery	Dakota Howard et al	?	?	?
USA/FL-CDC-STM-ZP3DK75H5/2021	EPI_ISL_8550183	2021-12-28	Helix	Centers for Disease Control and Prevention Division of Viral Diseases	Pathogen Discovery	Dakota Howard et al	?	?	?
USA/FL-CDC-STM-ZQHQSZM8P/2022	EPI_ISL_10378160	2022-02-13	Helix	Centers for Disease Control and Prevention Division of Viral Diseases	Pathogen Discovery	Dakota Howard et al	?	?	?
USA/FL-CDC-STM-ZQMPWQB62/2022	EPI_ISL_9946792	2022-01-29	Helix	Centers for Disease Control and Prevention Division of Viral Diseases	Pathogen Discovery	Dakota Howard et al	?	?	?
USA/FL-CDC-STM-ZQRR4PVW9/2022	EPI_ISL_9946288	2022-01-17	Helix	Centers for Disease Control and Prevention Division of Viral Diseases	Pathogen Discovery	Dakota Howard et al	?	?	?
USA/FL-CDC-STM-ZR674UNRQ/2022	EPI_ISL_9044180	2022-01-09	Helix	Centers for Disease Control and Prevention Division of Viral Diseases	Pathogen Discovery	Dakota Howard et al	?	?	?
USA/FL-CDC-STM-ZRRCGX566/2021	EPI_ISL_8390468	2021-12-21	Helix	Centers for Disease Control and Prevention Division of Viral Diseases	Pathogen Discovery	Dakota Howard et al	?	?	?
USA/FL-CDC-STM-ZSBS4Q6FD/2022	EPI_ISL_9576416	2022-01-18	Helix	Centers for Disease Control and Prevention Division of Viral Diseases	Pathogen Discovery	Dakota Howard et al	?	?	?
USA/FL-CDC-STM-ZSRPGEXH7/2022	EPI_ISL_9932147	2022-01-24	Helix	Centers for Disease Control and Prevention Division of Viral Diseases	Pathogen Discovery	Dakota Howard et al	?	?	?
USA/FL-CDC-STM-ZSVU2NVSN/2022	EPI_ISL_8624629	2022-01-02	Helix	Centers for Disease Control and Prevention Division of Viral Diseases	Pathogen Discovery	Dakota Howard et al	?	?	?
USA/FL-CDC-STM-ZSX248KF7/2021	EPI_ISL_8315907	2021-12-13	Helix	Centers for Disease Control and Prevention Division of Viral Diseases	Pathogen Discovery	Dakota Howard et al	?	?	?
USA/FL-CDC-STM-ZUTGP4KFE/2022	EPI_ISL_10375951	2022-02-09	Helix	Centers for Disease Control and Prevention Division of Viral Diseases	Pathogen Discovery	Dakota Howard et al	?	?	?
USA/FL-CDC-STM-ZUVJJM348/2021	EPI_ISL_8390478	2021-12-21	Helix	Centers for Disease Control and Prevention Division of Viral Diseases	Pathogen Discovery	Dakota Howard et al	?	?	?
USA/FL-CDC-STM-ZVWPUX2MH/2022	EPI_ISL_10374077	2022-02-08	Helix	Centers for Disease Control and Prevention Division of Viral Diseases	Pathogen Discovery	Dakota Howard et al	?	?	?
USA/FL-CDC-STM-ZWDR69YV9/2021	EPI_ISL_8390480	2021-12-21	Helix	Centers for Disease Control and Prevention Division of Viral Diseases	Pathogen Discovery	Dakota Howard et al	?	?	?
USA/FL-CDC-STM-ZWUVP6UKA/2021	EPI_ISL_8427260	2021-12-19	Helix	Centers for Disease Control and Prevention Division of Viral Diseases	Pathogen Discovery	Dakota Howard et al	?	?	?
USA/FL-CDC-STM-ZXHBZKYSB/2021	EPI_ISL_8390421	2021-12-20	Helix	Centers for Disease Control and Prevention Division of Viral Diseases	Pathogen Discovery	Dakota Howard et al	?	?	?
USA/FL-CDC-STM-ZXN8KS9XY/2021	EPI_ISL_8550175	2021-12-28	Helix	Centers for Disease Control and Prevention Division of Viral Diseases	Pathogen Discovery	Dakota Howard et al	?	?	?
USA/FL-CDC-STM-ZY2HX7XVY/2021	EPI_ISL_8624122	2021-12-30	Helix	Centers for Disease Control and Prevention Division of Viral Diseases	Pathogen Discovery	Dakota Howard et al	?	?	?
USA/FL-CDC-STM-ZZTM9BPVW/2022	EPI_ISL_9042549	2022-01-02	Helix	Centers for Disease Control and Prevention Division of Viral Diseases	Pathogen Discovery	Dakota Howard et al	?	?	?
USA/FL-CDC-STM-ZZZCAHQQ9/2022	EPI_ISL_9576412	2022-01-18	Helix	Centers for Disease Control and Prevention Division of Viral Diseases	Pathogen Discovery	Dakota Howard et al	?	?	?
USA/FL-IVY-ZZXAA9S9/2021	EPI_ISL_8898206	2021-12-29	IVY3 Central Lab	Vanderbilt University Medical Center	Lauring Lab	University of Michigan	Department of Microbiology and Immunology	Gilbert et al	?	?	?
USA/FL-IVY-ZZXAA9SO/2021	EPI_ISL_8898207	2021-12-29	IVY3 Central Lab	Vanderbilt University Medical Center	Lauring Lab	University of Michigan	Department of Microbiology and Immunology	Gilbert et al	?	?	?
USA/FL-IVY-ZZXAA9TX/2022	EPI_ISL_9359482	2022-01-03	IVY3 Central Lab	Vanderbilt University Medical Center	Lauring Lab	University of Michigan	Department of Microbiology and Immunology	Gilbert et al	?	?	?
USA/FL-IVY-ZZXAA9W0/2022	EPI_ISL_9359490	2022-01-04	IVY3 Central Lab	Vanderbilt University Medical Center	Lauring Lab	University of Michigan	Department of Microbiology and Immunology	Gilbert et al	?	?	?
USA/FL-IVY-ZZXAA9WP/2022	EPI_ISL_9359492	2022-01-05	IVY3 Central Lab	Vanderbilt University Medical Center	Lauring Lab	University of Michigan	Department of Microbiology and Immunology	Gilbert et al	?	?	?
USA/FL-IVY-ZZXAA9Y8/2022	EPI_ISL_9359498	2022-01-06	IVY3 Central Lab	Vanderbilt University Medical Center	Lauring Lab	University of Michigan	Department of Microbiology and Immunology	Gilbert et al	?	?	?
USA/FL-IVY-ZZXAAA5V/2022	EPI_ISL_9359519	2022-01-12	IVY3 Central Lab	Vanderbilt University Medical Center	Lauring Lab	University of Michigan	Department of Microbiology and Immunology	Gilbert et al	?	?	?
USA/FL-IVY-ZZXAAAAE/2022	EPI_ISL_10376513	2022-01-18	IVY3 Central Lab	Vanderbilt University Medical Center	Lauring Lab	University of Michigan	Department of Microbiology and Immunology	Gilbert et al	?	?	?
USA/FL-IVY-ZZXAAADD/2022	EPI_ISL_10376518	2022-01-20	IVY3 Central Lab	Vanderbilt University Medical Center	Lauring Lab	University of Michigan	Department of Microbiology and Immunology	Gilbert et al	?	?	?
USA/FL-IVY-ZZXAAADI/2022	EPI_ISL_10376519	2022-01-20	IVY3 Central Lab	Vanderbilt University Medical Center	Lauring Lab	University of Michigan	Department of Microbiology and Immunology	Gilbert et al	?	?	?
USA/FL-IVY-ZZXAAAE2/2022	EPI_ISL_10376521	2022-01-21	IVY3 Central Lab	Vanderbilt University Medical Center	Lauring Lab	University of Michigan	Department of Microbiology and Immunology	Gilbert et al	?	?	?
USA/FL-IVY-ZZXAAAEH/2022	EPI_ISL_10376522	2022-01-21	IVY3 Central Lab	Vanderbilt University Medical Center	Lauring Lab	University of Michigan	Department of Microbiology and Immunology	Gilbert et al	?	?	?
USA/FL-IVY-ZZXAAAFG/2022	EPI_ISL_10376523	2022-01-24	IVY3 Central Lab	Vanderbilt University Medical Center	Lauring Lab	University of Michigan	Department of Microbiology and Immunology	Gilbert et al	?	?	?
USA/FL-IVY-ZZXAAAFV/2022	EPI_ISL_10376524	2022-01-24	IVY3 Central Lab	Vanderbilt University Medical Center	Lauring Lab	University of Michigan	Department of Microbiology and Immunology	Gilbert et al	?	?	?
USA/FL-JAX-JAX-2202.01-044/2021	EPI_ISL_8712247	2021-12-30	The Jackson Laboratory	The Jackson Laboratory	Long E et al	?	?	?
USA/FL-MSL-2622/2021	EPI_ISL_10555053	2021-10	HIV Research Laboratory	Salemi Lab	University of Florida	Tagliamonte MS et al	?	?	?
USA/FL-MSL-2628/2021	EPI_ISL_10555058	2021-10	HIV Research Laboratory	Salemi Lab	University of Florida	Tagliamonte MS et al	?	?	?
USA/FL-MSL-2635/2021	EPI_ISL_10555063	2021-10	HIV Research Laboratory	Salemi Lab	University of Florida	Tagliamonte MS et al	?	?	?
USA/FL-MSL-2983/2021	EPI_ISL_10555309	2021-12	HIV Research Laboratory	Salemi Lab	University of Florida	Tagliamonte MS et al	?	?	?
USA/FL-MSL-2999/2021	EPI_ISL_10555321	2021-12	HIV Research Laboratory	Salemi Lab	University of Florida	Tagliamonte MS et al	?	?	?
USA/FL-MSL-3024/2021	EPI_ISL_10555340	2021-12	HIV Research Laboratory	Salemi Lab	University of Florida	Tagliamonte MS et al	?	?	?
USA/FL-MSL-3055/2021	EPI_ISL_10555363	2021-12	HIV Research Laboratory	Salemi Lab	University of Florida	Tagliamonte MS et al	?	?	?
USA/FL-MSL-3078/2021	EPI_ISL_10555383	2021-12	HIV Research Laboratory	Salemi Lab	University of Florida	Tagliamonte MS et al	?	?	?
USA/FL-MSL-3331/2021	EPI_ISL_10555504	2021-12	HIV Research Laboratory	Salemi Lab	University of Florida	Tagliamonte MS et al	?	?	?
USA/FL-MSL-3501/2021	EPI_ISL_10555665	2021-12	HIV Research Laboratory	Salemi Lab	University of Florida	Tagliamonte MS et al	?	?	?
USA/FL-MSL-3607/2021	EPI_ISL_10555769	2021-12	HIV Research Laboratory	Salemi Lab	University of Florida	Tagliamonte MS et al	?	?	?
USA/FL-MSL-3644/2021	EPI_ISL_10555806	2021-12	HIV Research Laboratory	Salemi Lab	University of Florida	Tagliamonte MS et al	?	?	?
USA/FL-MSL-3681/2021	EPI_ISL_10555836	2021-12	HIV Research Laboratory	Salemi Lab	University of Florida	Tagliamonte MS et al	?	?	?
USA/FL-MSL-3744/2021	EPI_ISL_10555878	2021-12	HIV Research Laboratory	Salemi Lab	University of Florida	Tagliamonte MS et al	?	?	?
USA/FL-MSL-3770/2021	EPI_ISL_10555897	2021-12	HIV Research Laboratory	Salemi Lab	University of Florida	Tagliamonte MS et al	?	?	?
USA/FL-MSL-3786/2021	EPI_ISL_10555913	2021-12	HIV Research Laboratory	Salemi Lab	University of Florida	Tagliamonte MS et al	?	?	?
USA/FL-MSL-3811/2021	EPI_ISL_10555938	2021-12	HIV Research Laboratory	Salemi Lab	University of Florida	Tagliamonte MS et al	?	?	?
USA/FL-MSL-4049/2022	EPI_ISL_10556078	2022-01	HIV Research Laboratory	Salemi Lab	University of Florida	Tagliamonte MS et al	?	?	?
USA/FL-MSL-4117/2022	EPI_ISL_10556146	2022-01	HIV Research Laboratory	Salemi Lab	University of Florida	Tagliamonte MS et al	?	?	?
USA/FL-MSL-4162/2022	EPI_ISL_10556266	2022-01	HIV Research Laboratory	Salemi Lab	University of Florida	Tagliamonte MS et al	?	?	?
USA/FL-MSL-4165/2022	EPI_ISL_10556267	2022-01	HIV Research Laboratory	Salemi Lab	University of Florida	Tagliamonte MS et al	?	?	?
USA/FL-MSL-4172/2022	EPI_ISL_10556274	2022-01	HIV Research Laboratory	Salemi Lab	University of Florida	Tagliamonte MS et al	?	?	?
USA/FL-MSL-4174/2022	EPI_ISL_10556276	2022-01	HIV Research Laboratory	Salemi Lab	University of Florida	Tagliamonte MS et al	?	?	?
USA/FL-MSL-4259/2022	EPI_ISL_10556342	2022-02	HIV Research Laboratory	Salemi Lab	University of Florida	Tagliamonte MS et al	?	?	?
USA/FL-Miami-1527/2021	EPI_ISL_7922562	2021-08	HIV Research Laboratory	Salemi Lab	University of Florida	Tagliamonte MS et al	?	?	?
USA/FL-Miami-1592/2021	EPI_ISL_7922600	2021-08	HIV Research Laboratory	Salemi Lab	University of Florida	Tagliamonte MS et al	?	?	?
USA/FL-Miami-1599/2021	EPI_ISL_7922763	2021-08	HIV Research Laboratory	Salemi Lab	University of Florida	Tagliamonte MS et al	?	?	?
USA/FL-Miami-1625/2021	EPI_ISL_7922208	2021-08	HIV Research Laboratory	Salemi Lab	University of Florida	Tagliamonte MS et al	?	?	?
USA/FL-Miami-2342/2021	EPI_ISL_7922908	2021-09	HIV Research Laboratory	Salemi Lab	University of Florida	Tagliamonte MS et al	?	?	?
USA/FL-Miami-2396/2021	EPI_ISL_7923220	2021-09	HIV Research Laboratory	Salemi Lab	University of Florida	Tagliamonte MS et al	?	?	?
USA/FL-Miami-2451/2021	EPI_ISL_7923433	2021-09	HIV Research Laboratory	Salemi Lab	University of Florida	Tagliamonte MS et al	?	?	?
USA/FL-Miami-2458/2021	EPI_ISL_7924309	2021-09	HIV Research Laboratory	Salemi Lab	University of Florida	Tagliamonte MS et al	?	?	?
USA/FL-Miami-2481/2021	EPI_ISL_7924513	2021-09	HIV Research Laboratory	Salemi Lab	University of Florida	Tagliamonte MS et al	?	?	?
USA/FL-Miami-2524/2021	EPI_ISL_7924756	2021-10	HIV Research Laboratory	Salemi Lab	University of Florida	Tagliamonte MS et al	?	?	?
USA/FL-Path-SAL-3499/2021	EPI_ISL_7930907	2021-08	University of Florida Health Pathology Laboratories	Salemi Lab	University of Florida	Tagliamonte MS et al	?	?	?
USA/FL-Path-SAL-3514/2021	EPI_ISL_7930964	2021-08	University of Florida Health Pathology Laboratories	Salemi Lab	University of Florida	Tagliamonte MS et al	?	?	?
USA/FL-Path-SAL-3518/2021	EPI_ISL_7930982	2021-08	University of Florida Health Pathology Laboratories	Salemi Lab	University of Florida	Tagliamonte MS et al	?	?	?
USA/FL-Path-SAL-3527/2021	EPI_ISL_7931016	2021-08	University of Florida Health Pathology Laboratories	Salemi Lab	University of Florida	Tagliamonte MS et al	?	?	?
USA/FL-Path-SAL-3533/2021	EPI_ISL_7931042	2021-08	University of Florida Health Pathology Laboratories	Salemi Lab	University of Florida	Tagliamonte MS et al	?	?	?
USA/FL-Path-SAL-3557/2021	EPI_ISL_7931137	2021-08	University of Florida Health Pathology Laboratories	Salemi Lab	University of Florida	Tagliamonte MS et al	?	?	?
USA/FL-Path-SAL-3563/2021	EPI_ISL_7931157	2021-08	University of Florida Health Pathology Laboratories	Salemi Lab	University of Florida	Tagliamonte MS et al	?	?	?
USA/FL-Path-SAL-3564/2021	EPI_ISL_7931158	2021-08	University of Florida Health Pathology Laboratories	Salemi Lab	University of Florida	Tagliamonte MS et al	?	?	?
USA/FL-Path-SAL-3588/2021	EPI_ISL_7931160	2021-08	University of Florida Health Pathology Laboratories	Salemi Lab	University of Florida	Tagliamonte MS et al	?	?	?
USA/FL-Path-SAL-3604/2021	EPI_ISL_7931227	2021-08	University of Florida Health Pathology Laboratories	Salemi Lab	University of Florida	Tagliamonte MS et al	?	?	?
USA/FL-Path-SAL-3624/2021	EPI_ISL_7931260	2021-08	University of Florida Health Pathology Laboratories	Salemi Lab	University of Florida	Tagliamonte MS et al	?	?	?
USA/FL-Path-SAL-3632/2021	EPI_ISL_7931303	2021-08	University of Florida Health Pathology Laboratories	Salemi Lab	University of Florida	Tagliamonte MS et al	?	?	?
USA/FL-Path-SAL-3643/2021	EPI_ISL_7931350	2021-08	University of Florida Health Pathology Laboratories	Salemi Lab	University of Florida	Tagliamonte MS et al	?	?	?
USA/FL-Path-SAL-3668/2021	EPI_ISL_7931488	2021-08	University of Florida Health Pathology Laboratories	Salemi Lab	University of Florida	Tagliamonte MS et al	?	?	?
USA/FL-Path-SAL-3669/2021	EPI_ISL_7931489	2021-08	University of Florida Health Pathology Laboratories	Salemi Lab	University of Florida	Tagliamonte MS et al	?	?	?
USA/FL-Path-SAL-3672/2021	EPI_ISL_7931495	2021-08	University of Florida Health Pathology Laboratories	Salemi Lab	University of Florida	Tagliamonte MS et al	?	?	?
USA/FL-Path-SAL-3683/2021	EPI_ISL_7931539	2021-08	University of Florida Health Pathology Laboratories	Salemi Lab	University of Florida	Tagliamonte MS et al	?	?	?
USA/FL-Path-SAL-3743/2021	EPI_ISL_7931726	2021-08	University of Florida Health Pathology Laboratories	Salemi Lab	University of Florida	Tagliamonte MS et al	?	?	?
USA/FL-Path-SAL-3798/2021	EPI_ISL_7932919	2021-08	University of Florida Health Pathology Laboratories	Salemi Lab	University of Florida	Tagliamonte MS et al	?	?	?
USA/FL-Path-SAL-3807/2021	EPI_ISL_7932959	2021-08	University of Florida Health Pathology Laboratories	Salemi Lab	University of Florida	Tagliamonte MS et al	?	?	?
USA/FL-Path-SAL-4282/2021	EPI_ISL_7934105	2021-11	University of Florida Health Pathology Laboratories	Salemi Lab	University of Florida	Tagliamonte MS et al	?	?	?
USA/FL-Path-SAL-4394/2021	EPI_ISL_7935213	2021-10	University of Florida Health Pathology Laboratories	Salemi Lab	University of Florida	Tagliamonte MS et al	?	?	?
USA/FL-Path-SAL-4476/2021	EPI_ISL_7935727	2021-09	University of Florida Health Pathology Laboratories	Salemi Lab	University of Florida	Tagliamonte MS et al	?	?	?
USA/FL-Path-SAL-4621/2021	EPI_ISL_7934405	2021-09	University of Florida Health Pathology Laboratories	Salemi Lab	University of Florida	Tagliamonte MS et al	?	?	?
USA/FL-Path-SAL-4691/2021	EPI_ISL_7934610	2021-09	University of Florida Health Pathology Laboratories	Salemi Lab	University of Florida	Tagliamonte MS et al	?	?	?
USA/FL-Path-SAL-4803/2021	EPI_ISL_7936255	2021-09	University of Florida Health Pathology Laboratories	Salemi Lab	University of Florida	Tagliamonte MS et al	?	?	?
USA/FL-Path-SAL-5099/2021	EPI_ISL_9830472	2021-12	University of Florida Health Pathology Laboratories	Salemi Lab	University of Florida	Tagliamonte MS et al	?	?	?
USA/FL-Path-SAL-5258/2022	EPI_ISL_9830591	2022-01	University of Florida Health Pathology Laboratories	Salemi Lab	Emerging Pathogens Institute	University of Florida	Tagliamonte MS et al	?	?	?
USA/FL-Path-SAL-5263/2022	EPI_ISL_9830596	2022-01	University of Florida Health Pathology Laboratories	Salemi Lab	Emerging Pathogens Institute	University of Florida	Tagliamonte MS et al	?	?	?
USA/FL-Path-SAL-5282/2022	EPI_ISL_9830609	2022-01	University of Florida Health Pathology Laboratories	Salemi Lab	Emerging Pathogens Institute	University of Florida	Tagliamonte MS et al	?	?	?
USA/FL-Path-SAL-5308/2022	EPI_ISL_9830628	2022-01	University of Florida Health Pathology Laboratories	Salemi Lab	Emerging Pathogens Institute	University of Florida	Tagliamonte MS et al	?	?	?
USA/FL-Path-Saliva-2965/2021	EPI_ISL_7929045	2021-08	University of Florida Health Pathology Laboratories	Salemi Lab	University of Florida	Tagliamonte MS et al	?	?	?
USA/FL-Path-Saliva-2977/2021	EPI_ISL_7929173	2021-08	University of Florida Health Pathology Laboratories	Salemi Lab	University of Florida	Tagliamonte MS et al	?	?	?
USA/FL-Path-Saliva-2989/2021	EPI_ISL_7929321	2021-08	University of Florida Health Pathology Laboratories	Salemi Lab	University of Florida	Tagliamonte MS et al	?	?	?
USA/FL-Path-Saliva-3023/2021	EPI_ISL_7929334	2021-08	University of Florida Health Pathology Laboratories	Salemi Lab	University of Florida	Tagliamonte MS et al	?	?	?
USA/FL-Path-Saliva-3068/2021	EPI_ISL_7929664	2021-08	University of Florida Health Pathology Laboratories	Salemi Lab	University of Florida	Tagliamonte MS et al	?	?	?
USA/FL-Path-Saliva-3084/2021	EPI_ISL_7929570	2021-08	University of Florida Health Pathology Laboratories	Salemi Lab	University of Florida	Tagliamonte MS et al	?	?	?
USA/FL-Path-Saliva-3114/2021	EPI_ISL_7929992	2021-08	University of Florida Health Pathology Laboratories	Salemi Lab	University of Florida	Tagliamonte MS et al	?	?	?
USA/FL-Path-Saliva-3130/2021	EPI_ISL_7930641	2021-08	University of Florida Health Pathology Laboratories	Salemi Lab	University of Florida	Tagliamonte MS et al	?	?	?
USA/FL-Path-Saliva-3338/2021	EPI_ISL_7930128	2021-08	University of Florida Health Pathology Laboratories	Salemi Lab	University of Florida	Tagliamonte MS et al	?	?	?
USA/FL-Path-Saliva-3349/2021	EPI_ISL_7929503	2021-08	University of Florida Health Pathology Laboratories	Salemi Lab	University of Florida	Tagliamonte MS et al	?	?	?
USA/FL-Path-Saliva-3355/2021	EPI_ISL_7929450	2021-08	University of Florida Health Pathology Laboratories	Salemi Lab	University of Florida	Tagliamonte MS et al	?	?	?
USA/FL-Path-VTM-2901/2021	EPI_ISL_7930848	2021-08	University of Florida Health Pathology Laboratories	Salemi Lab	University of Florida	Tagliamonte MS et al	?	?	?
USA/FL-Path-VTM-3073/2021	EPI_ISL_7930126	2021-08	University of Florida Health Pathology Laboratories	Salemi Lab	University of Florida	Tagliamonte MS et al	?	?	?
USA/FL-Path-VTM-3874/2021	EPI_ISL_7933761	2021-08	University of Florida Health Pathology Laboratories	Salemi Lab	University of Florida	Tagliamonte MS et al	?	?	?
USA/FL-Path-VTM-3877/2021	EPI_ISL_7933776	2021-08	University of Florida Health Pathology Laboratories	Salemi Lab	University of Florida	Tagliamonte MS et al	?	?	?
USA/FL-Path-VTM-3879/2021	EPI_ISL_7933788	2021-08	University of Florida Health Pathology Laboratories	Salemi Lab	University of Florida	Tagliamonte MS et al	?	?	?
USA/FL-SED-VTM-3627/2022	EPI_ISL_9831420	2022-01	UF Health Shands Emergency Department	Salemi Lab	University of Florida	Tagliamonte MS et al	?	?	?
USA/FL-SED-VTM-3766/2022	EPI_ISL_9831524	2022-01	UF Health Shands Emergency Department	Salemi Lab	University of Florida	Tagliamonte MS et al	?	?	?
USA/FL-SED-VTM-3776/2022	EPI_ISL_9831534	2022-01	UF Health Shands Emergency Department	Salemi Lab	University of Florida	Tagliamonte MS et al	?	?	?
USA/FL-SED-VTM-3801/2022	EPI_ISL_9831542	2022-01	UF Health Shands Emergency Department	Salemi Lab	University of Florida	Tagliamonte MS et al	?	?	?
USA/FL-SED-VTM-3808/2022	EPI_ISL_9831546	2022-01	UF Health Shands Emergency Department	Salemi Lab	University of Florida	Tagliamonte MS et al	?	?	?
USA/FL-SED-VTM-3847/2022	EPI_ISL_9831578	2022-01	UF Health Shands Emergency Department	Salemi Lab	University of Florida	Tagliamonte MS et al	?	?	?
USA/FL-SED-VTM-3915/2022	EPI_ISL_9831641	2022-01	UF Health Shands Emergency Department	Salemi Lab	University of Florida	Tagliamonte MS et al	?	?	?
USA/FL-SED-VTM-3938/2022	EPI_ISL_9831662	2022-01	UF Health Shands Emergency Department	Salemi Lab	University of Florida	Tagliamonte MS et al	?	?	?
USA/FL-SED-VTM-3967/2022	EPI_ISL_9831690	2022-01	UF Health Shands Emergency Department	Salemi Lab	University of Florida	Tagliamonte MS et al	?	?	?
USA/FL-SED-VTM-4006/2022	EPI_ISL_9831723	2022-01	UF Health Shands Emergency Department	Salemi Lab	University of Florida	Tagliamonte MS et al	?	?	?
USA/FL-SED-VTM-4096/2022	EPI_ISL_9831800	2022-01	UF Health Shands Emergency Department	Salemi Lab	University of Florida	Tagliamonte MS et al	?	?	?
USA/FL-SED-VTM-4141/2022	EPI_ISL_9831820	2022-01	UF Health Shands Emergency Department	Salemi Lab	University of Florida	Tagliamonte MS et al	?	?	?
USA/FL-SED-VTM-4163/2022	EPI_ISL_9831837	2022-01	UF Health Shands Emergency Department	Salemi Lab	University of Florida	Tagliamonte MS et al	?	?	?
USA/FL-SED-VTM-4210/2022	EPI_ISL_9831864	2022-01	UF Health Shands Emergency Department	Salemi Lab	University of Florida	Tagliamonte MS et al	?	?	?
USA/FL-STP-SAL-3356-VAC/2021	EPI_ISL_8689952	2021-12	University of Florida Health Pathology Laboratories	Salemi Lab	University of Florida	Tagliamonte MS et al	?	?	?
USA/FL-STP-SAL-3359-VAC/2021	EPI_ISL_8689954	2021-12	University of Florida Health Pathology Laboratories	Salemi Lab	University of Florida	Tagliamonte MS et al	?	?	?
USA/FL-Shands-VTM-3681/2021	EPI_ISL_9831347	2021-12	UF Health Shands Hospital - Core Laboratory	Salemi Lab	Emerging Pathogens Institute	University of Florida	Tagliamonte MS et al	?	?	?
USA/FL-TGH-2169/2021	EPI_ISL_7159743	2021-11-25	Tampa General Hospital Esoteric Lab	Tampa General Hospital Esoteric Research & Development Lab	Jon Faughn et al	?	?	?
USA/FL-TGH-2200/2021	EPI_ISL_7886654	2021-12-07	Tampa General Hospital Esoteric Lab	Tampa General Hospital Esoteric Research & Development Lab	Jon Faughn et al	?	?	?
USA/FL-TGH-2218/2021	EPI_ISL_7886672	2021-08-07	Tampa General Hospital Esoteric Lab	Tampa General Hospital Esoteric Research & Development Lab	Jon Faughn et al	?	?	?
USA/FL-TGH-2229/2021	EPI_ISL_7886683	2021-08-09	Tampa General Hospital Esoteric Lab	Tampa General Hospital Esoteric Research & Development Lab	Jon Faughn et al	?	?	?
USA/FL-TGH-2315/2021	EPI_ISL_8351590	2021-12-22	Tampa General Hospital Esoteric Lab	Tampa General Hospital Esoteric Research & Development Lab	Amorce Lima et al	?	?	?
USA/FL-TGH-2330/2021	EPI_ISL_8351605	2021-12-25	Tampa General Hospital Esoteric Lab	Tampa General Hospital Esoteric Research & Development Lab	Amorce Lima et al	?	?	?
USA/FL-TGH-2418/2022	EPI_ISL_8824985	2022-01-04	Tampa General Hospital Esoteric Lab	Tampa General Hospital Esoteric Research & Development Lab	Jon Faughn et al	?	?	?
USA/FL-TGH-2467/2022	EPI_ISL_8731087	2022-01-07	Tampa General Hospital Esoteric Lab	Tampa General Hospital Esoteric Research & Development Lab	Jon Faughn et al	?	?	?
USA/FL-TGH-2491/2022	EPI_ISL_8731111	2022-01-09	Tampa General Hospital Esoteric Lab	Tampa General Hospital Esoteric Research & Development Lab	Jon Faughn et al	?	?	?
USA/FL-TGH-2540/2022	EPI_ISL_9046893	2022-01-12	Tampa General Hospital Esoteric Lab	Tampa General Hospital Esoteric Research & Development Lab	Jon Faughn et al	?	?	?
USA/FL-TGH-2574/2022	EPI_ISL_9488109	2022-01-15	Tampa General Hospital Esoteric Lab	Tampa General Hospital Esoteric Research & Development Lab	Jon Faughn et al	?	?	?
USA/FL-TGH-2604/2022	EPI_ISL_9048711	2022-01-17	Tampa General Hospital Esoteric Lab	Tampa General Hospital Esoteric Research & Development Lab	Jon Faughn et al	?	?	?
USA/FL-TGH-2745/2022	EPI_ISL_9756004	2022-01-29	Tampa General Hospital Esoteric Lab	Tampa General Hospital Esoteric Research & Development Lab	Jon Faughn et al	?	?	?
USA/FL-TGH-2977/2022	EPI_ISL_10298883	2022-02-16	Tampa General Hospital Esoteric Lab	Tampa General Hospital Esoteric Research & Development Lab	Jon Faughn et al	?	?	?
USA/FL-TGH-2989/2022	EPI_ISL_10298829	2022-02-17	Tampa General Hospital Esoteric Lab	Tampa General Hospital Esoteric Research & Development Lab	Jon Faughn et al	?	?	?
USA/FL_AHCS_0013/2022	EPI_ISL_9712335	2022-01-11	Army Health Clinic SOUTHCOM	Naval Medical Research Center Biological Defense Research Directorate	Logan J. Voegtly et al	?	?	?
USA/GA-CDC-2-5375734/2021	EPI_ISL_8933474	2021-12-21	GA Department of Public Health Laboratory	Centers for Disease Control and Prevention Division of Viral Diseases	Pathogen Discovery	Mili Sheth et al	?	?	?
USA/GA-CDC-2-5375801/2021	EPI_ISL_8933664	2021-12-22	GA Department of Public Health Laboratory	Centers for Disease Control and Prevention Division of Viral Diseases	Pathogen Discovery	Mili Sheth et al	?	?	?
USA/GA-CDC-2-5616327/2022	EPI_ISL_10279788	2022-01-19	GA Department of Public Health Laboratory	Centers for Disease Control and Prevention Division of Viral Diseases	Pathogen Discovery	Mili Sheth et al	?	?	?
USA/GA-CDC-4458578-001/2021	EPI_ISL_9390345	2021-12-16	Atlanta Veterans Affairs Medical Center	Centers for Disease Control and Prevention Division of Viral Diseases	Pathogen Discovery	Mili Sheth et al	?	?	?
USA/GA-CDC-4479785-001/2021	EPI_ISL_9625643	2021-12-23	GA Department of Public Health Laboratory	Centers for Disease Control and Prevention Division of Viral Diseases	Pathogen Discovery	Mili Sheth et al	?	?	?
USA/GA-CDC-4485465-001/2022	EPI_ISL_9636127	2022-01-05	GA Department of Public Health Laboratory	Centers for Disease Control and Prevention Division of Viral Diseases	Pathogen Discovery	Mili Sheth et al	?	?	?
USA/GA-CDC-4485489-001/2022	EPI_ISL_9636146	2022-01-05	GA Department of Public Health Laboratory	Centers for Disease Control and Prevention Division of Viral Diseases	Pathogen Discovery	Mili Sheth et al	?	?	?
USA/GA-CDC-4485490-001/2022	EPI_ISL_9636156	2022-01-05	GA Department of Public Health Laboratory	Centers for Disease Control and Prevention Division of Viral Diseases	Pathogen Discovery	Mili Sheth et al	?	?	?
USA/GA-CDC-4485497-001/2022	EPI_ISL_9636126	2022-01-05	GA Department of Public Health Laboratory	Centers for Disease Control and Prevention Division of Viral Diseases	Pathogen Discovery	Mili Sheth et al	?	?	?
USA/GA-CDC-4485501-001/2022	EPI_ISL_9636170	2022-01-08	GA Department of Public Health Laboratory	Centers for Disease Control and Prevention Division of Viral Diseases	Pathogen Discovery	Mili Sheth et al	?	?	?
USA/GA-CDC-4485520-001/2022	EPI_ISL_9636154	2022-01-05	GA Department of Public Health Laboratory	Centers for Disease Control and Prevention Division of Viral Diseases	Pathogen Discovery	Mili Sheth et al	?	?	?
USA/GA-CDC-4485536-001/2022	EPI_ISL_9636109	2022-01-03	GA Department of Public Health Laboratory	Centers for Disease Control and Prevention Division of Viral Diseases	Pathogen Discovery	Mili Sheth et al	?	?	?
USA/GA-CDC-4485540-001/2022	EPI_ISL_9636107	2022-01-03	GA Department of Public Health Laboratory	Centers for Disease Control and Prevention Division of Viral Diseases	Pathogen Discovery	Mili Sheth et al	?	?	?
USA/GA-CDC-4487530-001/2022	EPI_ISL_9636168	2022-01-08	GA Department of Public Health Laboratory	Centers for Disease Control and Prevention Division of Viral Diseases	Pathogen Discovery	Mili Sheth et al	?	?	?
USA/GA-CDC-4487543-001/2022	EPI_ISL_9636124	2022-01-05	GA Department of Public Health Laboratory	Centers for Disease Control and Prevention Division of Viral Diseases	Pathogen Discovery	Mili Sheth et al	?	?	?
USA/GA-CDC-4487547-001/2022	EPI_ISL_9636145	2022-01-05	GA Department of Public Health Laboratory	Centers for Disease Control and Prevention Division of Viral Diseases	Pathogen Discovery	Mili Sheth et al	?	?	?
USA/GA-CDC-4487549-001/2022	EPI_ISL_9636125	2022-01-05	GA Department of Public Health Laboratory	Centers for Disease Control and Prevention Division of Viral Diseases	Pathogen Discovery	Mili Sheth et al	?	?	?
USA/GA-CDC-4487550-001/2022	EPI_ISL_9636129	2022-01-05	GA Department of Public Health Laboratory	Centers for Disease Control and Prevention Division of Viral Diseases	Pathogen Discovery	Mili Sheth et al	?	?	?
USA/GA-CDC-4487551-001/2022	EPI_ISL_9636162	2022-01-06	GA Department of Public Health Laboratory	Centers for Disease Control and Prevention Division of Viral Diseases	Pathogen Discovery	Mili Sheth et al	?	?	?
USA/GA-CDC-4487558-001/2022	EPI_ISL_9636119	2022-01-04	GA Department of Public Health Laboratory	Centers for Disease Control and Prevention Division of Viral Diseases	Pathogen Discovery	Mili Sheth et al	?	?	?
USA/GA-CDC-4487559-001/2022	EPI_ISL_9636164	2022-01-06	GA Department of Public Health Laboratory	Centers for Disease Control and Prevention Division of Viral Diseases	Pathogen Discovery	Mili Sheth et al	?	?	?
USA/GA-CDC-4487561-001/2022	EPI_ISL_9636093	2022-01-01	GA Department of Public Health Laboratory	Centers for Disease Control and Prevention Division of Viral Diseases	Pathogen Discovery	Mili Sheth et al	?	?	?
USA/GA-CDC-4487568-001/2022	EPI_ISL_9636117	2022-01-04	GA Department of Public Health Laboratory	Centers for Disease Control and Prevention Division of Viral Diseases	Pathogen Discovery	Mili Sheth et al	?	?	?
USA/GA-CDC-4487578-001/2022	EPI_ISL_9636105	2022-01-03	GA Department of Public Health Laboratory	Centers for Disease Control and Prevention Division of Viral Diseases	Pathogen Discovery	Mili Sheth et al	?	?	?
USA/GA-CDC-4494383-001/2022	EPI_ISL_10238682	2022-01-18	GA Department of Public Health Laboratory	Centers for Disease Control and Prevention Division of Viral Diseases	Pathogen Discovery	Mili Sheth et al	?	?	?
USA/GA-CDC-4494392-001/2022	EPI_ISL_10238642	2022-01-12	GA Department of Public Health Laboratory	Centers for Disease Control and Prevention Division of Viral Diseases	Pathogen Discovery	Mili Sheth et al	?	?	?
USA/GA-CDC-4494405-001/2022	EPI_ISL_10238676	2022-01-18	GA Department of Public Health Laboratory	Centers for Disease Control and Prevention Division of Viral Diseases	Pathogen Discovery	Mili Sheth et al	?	?	?
USA/GA-CDC-4494406-001/2022	EPI_ISL_10238688	2022-01-18	GA Department of Public Health Laboratory	Centers for Disease Control and Prevention Division of Viral Diseases	Pathogen Discovery	Mili Sheth et al	?	?	?
USA/GA-CDC-4494417-001/2022	EPI_ISL_10238670	2022-01-18	GA Department of Public Health Laboratory	Centers for Disease Control and Prevention Division of Viral Diseases	Pathogen Discovery	Mili Sheth et al	?	?	?
USA/GA-CDC-4494423-001/2022	EPI_ISL_10238667	2022-01-18	GA Department of Public Health Laboratory	Centers for Disease Control and Prevention Division of Viral Diseases	Pathogen Discovery	Mili Sheth et al	?	?	?
USA/GA-CDC-4494426-001/2022	EPI_ISL_10238698	2022-01-18	GA Department of Public Health Laboratory	Centers for Disease Control and Prevention Division of Viral Diseases	Pathogen Discovery	Mili Sheth et al	?	?	?
USA/GA-CDC-4494428-001/2022	EPI_ISL_10238695	2022-01-18	GA Department of Public Health Laboratory	Centers for Disease Control and Prevention Division of Viral Diseases	Pathogen Discovery	Mili Sheth et al	?	?	?
USA/GA-CDC-4494429-001/2022	EPI_ISL_10238665	2022-01-18	GA Department of Public Health Laboratory	Centers for Disease Control and Prevention Division of Viral Diseases	Pathogen Discovery	Mili Sheth et al	?	?	?
USA/GA-CDC-4494440-001/2022	EPI_ISL_10238666	2022-01-18	GA Department of Public Health Laboratory	Centers for Disease Control and Prevention Division of Viral Diseases	Pathogen Discovery	Mili Sheth et al	?	?	?
USA/GA-CDC-4494448-001/2022	EPI_ISL_10238672	2022-01-18	GA Department of Public Health Laboratory	Centers for Disease Control and Prevention Division of Viral Diseases	Pathogen Discovery	Mili Sheth et al	?	?	?
USA/GA-CDC-4494457-001/2022	EPI_ISL_10238692	2022-01-18	GA Department of Public Health Laboratory	Centers for Disease Control and Prevention Division of Viral Diseases	Pathogen Discovery	Mili Sheth et al	?	?	?
USA/GA-CDC-4494460-001/2022	EPI_ISL_10238717	2022-01-18	GA Department of Public Health Laboratory	Centers for Disease Control and Prevention Division of Viral Diseases	Pathogen Discovery	Mili Sheth et al	?	?	?
USA/GA-CDC-4494467-001/2022	EPI_ISL_10238693	2022-01-18	GA Department of Public Health Laboratory	Centers for Disease Control and Prevention Division of Viral Diseases	Pathogen Discovery	Mili Sheth et al	?	?	?
USA/GA-CDC-4497033-001/2022	EPI_ISL_10238663	2022-01-15	GA Department of Public Health Laboratory	Centers for Disease Control and Prevention Division of Viral Diseases	Pathogen Discovery	Mili Sheth et al	?	?	?
USA/GA-CDC-4497060-001/2022	EPI_ISL_10238725	2022-01-20	GA Department of Public Health Laboratory	Centers for Disease Control and Prevention Division of Viral Diseases	Pathogen Discovery	Mili Sheth et al	?	?	?
USA/GA-CDC-ASC210482137/2021	EPI_ISL_7175817	2021-11-16	Aegis Sciences Corporation	Centers for Disease Control and Prevention Division of Viral Diseases	Pathogen Discovery	Dakota Howard et al	?	?	?
USA/GA-CDC-ASC210500044/2021	EPI_ISL_8831059	2021-12-30	Aegis Sciences Corporation	Centers for Disease Control and Prevention Division of Viral Diseases	Pathogen Discovery	Dakota Howard et al	?	?	?
USA/GA-CDC-ASC210500227/2021	EPI_ISL_8951120	2021-12-30	Aegis Sciences Corporation	Centers for Disease Control and Prevention Division of Viral Diseases	Pathogen Discovery	Dakota Howard et al	?	?	?
USA/GA-CDC-ASC210500622/2021	EPI_ISL_8872245	2021-12-29	Aegis Sciences Corporation	Centers for Disease Control and Prevention Division of Viral Diseases	Pathogen Discovery	Dakota Howard et al	?	?	?
USA/GA-CDC-ASC210503410/2022	EPI_ISL_9331035	2022-01-04	Aegis Sciences Corporation	Centers for Disease Control and Prevention Division of Viral Diseases	Pathogen Discovery	Dakota Howard et al	?	?	?
USA/GA-CDC-ASC210534143/2021	EPI_ISL_8144453	2021-12-10	Aegis Sciences Corporation	Centers for Disease Control and Prevention Division of Viral Diseases	Pathogen Discovery	Dakota Howard et al	?	?	?
USA/GA-CDC-ASC210535606/2021	EPI_ISL_8077968	2021-12-14	Aegis Sciences Corporation	Centers for Disease Control and Prevention Division of Viral Diseases	Pathogen Discovery	Dakota Howard et al	?	?	?
USA/GA-CDC-ASC210536667/2021	EPI_ISL_8077806	2021-12-13	Aegis Sciences Corporation	Centers for Disease Control and Prevention Division of Viral Diseases	Pathogen Discovery	Dakota Howard et al	?	?	?
USA/GA-CDC-ASC210537063/2021	EPI_ISL_8149948	2021-12-14	Aegis Sciences Corporation	Centers for Disease Control and Prevention Division of Viral Diseases	Pathogen Discovery	Dakota Howard et al	?	?	?
USA/GA-CDC-ASC210537553/2021	EPI_ISL_8179431	2021-12-15	Aegis Sciences Corporation	Centers for Disease Control and Prevention Division of Viral Diseases	Pathogen Discovery	Dakota Howard et al	?	?	?
USA/GA-CDC-ASC210540083/2022	EPI_ISL_9633574	2022-01-21	Aegis Sciences Corporation	Centers for Disease Control and Prevention Division of Viral Diseases	Pathogen Discovery	Dakota Howard et al	?	?	?
USA/GA-CDC-ASC210540964/2022	EPI_ISL_9635052	2022-01-22	Aegis Sciences Corporation	Centers for Disease Control and Prevention Division of Viral Diseases	Pathogen Discovery	Dakota Howard et al	?	?	?
USA/GA-CDC-ASC210541314/2022	EPI_ISL_9631926	2022-01-18	Aegis Sciences Corporation	Centers for Disease Control and Prevention Division of Viral Diseases	Pathogen Discovery	Dakota Howard et al	?	?	?
USA/GA-CDC-ASC210541915/2022	EPI_ISL_9635438	2022-01-23	Aegis Sciences Corporation	Centers for Disease Control and Prevention Division of Viral Diseases	Pathogen Discovery	Dakota Howard et al	?	?	?
USA/GA-CDC-ASC210549613/2022	EPI_ISL_10368155	2022-02-08	Aegis Sciences Corporation	Centers for Disease Control and Prevention Division of Viral Diseases	Pathogen Discovery	Dakota Howard et al	?	?	?
USA/GA-CDC-ASC210551962/2022	EPI_ISL_10372622	2022-02-10	Aegis Sciences Corporation	Centers for Disease Control and Prevention Division of Viral Diseases	Pathogen Discovery	Dakota Howard et al	?	?	?
USA/GA-CDC-ASC210552088/2022	EPI_ISL_10370191	2022-02-10	Aegis Sciences Corporation	Centers for Disease Control and Prevention Division of Viral Diseases	Pathogen Discovery	Dakota Howard et al	?	?	?
USA/GA-CDC-ASC210552205/2022	EPI_ISL_10367761	2022-02-08	Aegis Sciences Corporation	Centers for Disease Control and Prevention Division of Viral Diseases	Pathogen Discovery	Dakota Howard et al	?	?	?
USA/GA-CDC-ASC210552494/2022	EPI_ISL_10372966	2022-02-10	Aegis Sciences Corporation	Centers for Disease Control and Prevention Division of Viral Diseases	Pathogen Discovery	Dakota Howard et al	?	?	?
USA/GA-CDC-ASC210553249/2022	EPI_ISL_10373086	2022-02-11	Aegis Sciences Corporation	Centers for Disease Control and Prevention Division of Viral Diseases	Pathogen Discovery	Dakota Howard et al	?	?	?
USA/GA-CDC-ASC210554039/2022	EPI_ISL_10370786	2022-02-10	Aegis Sciences Corporation	Centers for Disease Control and Prevention Division of Viral Diseases	Pathogen Discovery	Dakota Howard et al	?	?	?
USA/GA-CDC-ASC210555641/2022	EPI_ISL_10369588	2022-02-09	Aegis Sciences Corporation	Centers for Disease Control and Prevention Division of Viral Diseases	Pathogen Discovery	Dakota Howard et al	?	?	?
USA/GA-CDC-ASC210556870/2021	EPI_ISL_8553788	2021-12-26	Aegis Sciences Corporation	Centers for Disease Control and Prevention Division of Viral Diseases	Pathogen Discovery	Dakota Howard et al	?	?	?
USA/GA-CDC-ASC210556871/2021	EPI_ISL_8553787	2021-12-26	Aegis Sciences Corporation	Centers for Disease Control and Prevention Division of Viral Diseases	Pathogen Discovery	Dakota Howard et al	?	?	?
USA/GA-CDC-ASC210557144/2021	EPI_ISL_8552933	2021-12-26	Aegis Sciences Corporation	Centers for Disease Control and Prevention Division of Viral Diseases	Pathogen Discovery	Dakota Howard et al	?	?	?
USA/GA-CDC-ASC210557147/2021	EPI_ISL_8553837	2021-12-26	Aegis Sciences Corporation	Centers for Disease Control and Prevention Division of Viral Diseases	Pathogen Discovery	Dakota Howard et al	?	?	?
USA/GA-CDC-ASC210557155/2021	EPI_ISL_8555527	2021-12-27	Aegis Sciences Corporation	Centers for Disease Control and Prevention Division of Viral Diseases	Pathogen Discovery	Dakota Howard et al	?	?	?
USA/GA-CDC-ASC210557161/2021	EPI_ISL_8555524	2021-12-27	Aegis Sciences Corporation	Centers for Disease Control and Prevention Division of Viral Diseases	Pathogen Discovery	Dakota Howard et al	?	?	?
USA/GA-CDC-ASC210557165/2021	EPI_ISL_8553802	2021-12-26	Aegis Sciences Corporation	Centers for Disease Control and Prevention Division of Viral Diseases	Pathogen Discovery	Dakota Howard et al	?	?	?
USA/GA-CDC-ASC210557225/2021	EPI_ISL_8553815	2021-12-26	Aegis Sciences Corporation	Centers for Disease Control and Prevention Division of Viral Diseases	Pathogen Discovery	Dakota Howard et al	?	?	?
USA/GA-CDC-ASC210557226/2021	EPI_ISL_8555486	2021-12-27	Aegis Sciences Corporation	Centers for Disease Control and Prevention Division of Viral Diseases	Pathogen Discovery	Dakota Howard et al	?	?	?
USA/GA-CDC-ASC210557881/2021	EPI_ISL_8870503	2021-12-26	Aegis Sciences Corporation	Centers for Disease Control and Prevention Division of Viral Diseases	Pathogen Discovery	Dakota Howard et al	?	?	?
USA/GA-CDC-ASC210557901/2021	EPI_ISL_8870696	2021-12-27	Aegis Sciences Corporation	Centers for Disease Control and Prevention Division of Viral Diseases	Pathogen Discovery	Dakota Howard et al	?	?	?
USA/GA-CDC-ASC210557906/2021	EPI_ISL_8870699	2021-12-27	Aegis Sciences Corporation	Centers for Disease Control and Prevention Division of Viral Diseases	Pathogen Discovery	Dakota Howard et al	?	?	?
USA/GA-CDC-ASC210557929/2021	EPI_ISL_8870489	2021-12-23	Aegis Sciences Corporation	Centers for Disease Control and Prevention Division of Viral Diseases	Pathogen Discovery	Dakota Howard et al	?	?	?
USA/GA-CDC-ASC210557930/2021	EPI_ISL_8870504	2021-12-26	Aegis Sciences Corporation	Centers for Disease Control and Prevention Division of Viral Diseases	Pathogen Discovery	Dakota Howard et al	?	?	?
USA/GA-CDC-ASC210559045/2022	EPI_ISL_9046731	2022-01-02	Aegis Sciences Corporation	Centers for Disease Control and Prevention Division of Viral Diseases	Pathogen Discovery	Dakota Howard et al	?	?	?
USA/GA-CDC-ASC210559385/2021	EPI_ISL_8941453	2021-12-28	Aegis Sciences Corporation	Centers for Disease Control and Prevention Division of Viral Diseases	Pathogen Discovery	Dakota Howard et al	?	?	?
USA/GA-CDC-ASC210560861/2021	EPI_ISL_8945477	2021-12-29	Aegis Sciences Corporation	Centers for Disease Control and Prevention Division of Viral Diseases	Pathogen Discovery	Dakota Howard et al	?	?	?
USA/GA-CDC-ASC210561870/2021	EPI_ISL_9045536	2021-12-30	Aegis Sciences Corporation	Centers for Disease Control and Prevention Division of Viral Diseases	Pathogen Discovery	Dakota Howard et al	?	?	?
USA/GA-CDC-ASC210561876/2021	EPI_ISL_9045539	2021-12-30	Aegis Sciences Corporation	Centers for Disease Control and Prevention Division of Viral Diseases	Pathogen Discovery	Dakota Howard et al	?	?	?
USA/GA-CDC-ASC210561930/2021	EPI_ISL_8947371	2021-12-29	Aegis Sciences Corporation	Centers for Disease Control and Prevention Division of Viral Diseases	Pathogen Discovery	Dakota Howard et al	?	?	?
USA/GA-CDC-ASC210562150/2021	EPI_ISL_8941631	2021-12-28	Aegis Sciences Corporation	Centers for Disease Control and Prevention Division of Viral Diseases	Pathogen Discovery	Dakota Howard et al	?	?	?
USA/GA-CDC-ASC210562321/2021	EPI_ISL_8831127	2021-12-30	Aegis Sciences Corporation	Centers for Disease Control and Prevention Division of Viral Diseases	Pathogen Discovery	Dakota Howard et al	?	?	?
USA/GA-CDC-ASC210562335/2021	EPI_ISL_8827954	2021-12-29	Aegis Sciences Corporation	Centers for Disease Control and Prevention Division of Viral Diseases	Pathogen Discovery	Dakota Howard et al	?	?	?
USA/GA-CDC-ASC210562337/2021	EPI_ISL_8831192	2021-12-30	Aegis Sciences Corporation	Centers for Disease Control and Prevention Division of Viral Diseases	Pathogen Discovery	Dakota Howard et al	?	?	?
USA/GA-CDC-ASC210562770/2021	EPI_ISL_8942689	2021-12-29	Aegis Sciences Corporation	Centers for Disease Control and Prevention Division of Viral Diseases	Pathogen Discovery	Dakota Howard et al	?	?	?
USA/GA-CDC-ASC210562778/2021	EPI_ISL_8942697	2021-12-29	Aegis Sciences Corporation	Centers for Disease Control and Prevention Division of Viral Diseases	Pathogen Discovery	Dakota Howard et al	?	?	?
USA/GA-CDC-ASC210562779/2021	EPI_ISL_8942672	2021-12-29	Aegis Sciences Corporation	Centers for Disease Control and Prevention Division of Viral Diseases	Pathogen Discovery	Dakota Howard et al	?	?	?
USA/GA-CDC-ASC210562780/2021	EPI_ISL_8942649	2021-12-29	Aegis Sciences Corporation	Centers for Disease Control and Prevention Division of Viral Diseases	Pathogen Discovery	Dakota Howard et al	?	?	?
USA/GA-CDC-ASC210562782/2021	EPI_ISL_8942641	2021-12-29	Aegis Sciences Corporation	Centers for Disease Control and Prevention Division of Viral Diseases	Pathogen Discovery	Dakota Howard et al	?	?	?
USA/GA-CDC-ASC210563025/2021	EPI_ISL_9044811	2021-12-30	Aegis Sciences Corporation	Centers for Disease Control and Prevention Division of Viral Diseases	Pathogen Discovery	Dakota Howard et al	?	?	?
USA/GA-CDC-ASC210563060/2021	EPI_ISL_8871357	2021-12-28	Aegis Sciences Corporation	Centers for Disease Control and Prevention Division of Viral Diseases	Pathogen Discovery	Dakota Howard et al	?	?	?
USA/GA-CDC-ASC210563070/2021	EPI_ISL_8870797	2021-12-27	Aegis Sciences Corporation	Centers for Disease Control and Prevention Division of Viral Diseases	Pathogen Discovery	Dakota Howard et al	?	?	?
USA/GA-CDC-ASC210563249/2021	EPI_ISL_8942081	2021-12-29	Aegis Sciences Corporation	Centers for Disease Control and Prevention Division of Viral Diseases	Pathogen Discovery	Dakota Howard et al	?	?	?
USA/GA-CDC-ASC210563561/2021	EPI_ISL_8942822	2021-12-29	Aegis Sciences Corporation	Centers for Disease Control and Prevention Division of Viral Diseases	Pathogen Discovery	Dakota Howard et al	?	?	?
USA/GA-CDC-ASC210564252/2021	EPI_ISL_8943279	2021-12-29	Aegis Sciences Corporation	Centers for Disease Control and Prevention Division of Viral Diseases	Pathogen Discovery	Dakota Howard et al	?	?	?
USA/GA-CDC-ASC210566160/2022	EPI_ISL_9330526	2022-01-02	Aegis Sciences Corporation	Centers for Disease Control and Prevention Division of Viral Diseases	Pathogen Discovery	Dakota Howard et al	?	?	?
USA/GA-CDC-ASC210566222/2022	EPI_ISL_9131805	2022-01-04	Aegis Sciences Corporation	Centers for Disease Control and Prevention Division of Viral Diseases	Pathogen Discovery	Dakota Howard et al	?	?	?
USA/GA-CDC-ASC210566981/2021	EPI_ISL_8312446	2021-12-20	Aegis Sciences Corporation	Centers for Disease Control and Prevention Division of Viral Diseases	Pathogen Discovery	Dakota Howard et al	?	?	?
USA/GA-CDC-ASC210567224/2021	EPI_ISL_8425959	2021-12-22	Aegis Sciences Corporation	Centers for Disease Control and Prevention Division of Viral Diseases	Pathogen Discovery	Dakota Howard et al	?	?	?
USA/GA-CDC-ASC210567553/2021	EPI_ISL_8395233	2021-12-21	Aegis Sciences Corporation	Centers for Disease Control and Prevention Division of Viral Diseases	Pathogen Discovery	Dakota Howard et al	?	?	?
USA/GA-CDC-ASC210567633/2021	EPI_ISL_8395246	2021-12-21	Aegis Sciences Corporation	Centers for Disease Control and Prevention Division of Viral Diseases	Pathogen Discovery	Dakota Howard et al	?	?	?
USA/GA-CDC-ASC210567634/2021	EPI_ISL_8395247	2021-12-21	Aegis Sciences Corporation	Centers for Disease Control and Prevention Division of Viral Diseases	Pathogen Discovery	Dakota Howard et al	?	?	?
USA/GA-CDC-ASC210567649/2021	EPI_ISL_8426304	2021-12-22	Aegis Sciences Corporation	Centers for Disease Control and Prevention Division of Viral Diseases	Pathogen Discovery	Dakota Howard et al	?	?	?
USA/GA-CDC-ASC210567923/2021	EPI_ISL_8312034	2021-12-19	Aegis Sciences Corporation	Centers for Disease Control and Prevention Division of Viral Diseases	Pathogen Discovery	Dakota Howard et al	?	?	?
USA/GA-CDC-ASC210567932/2021	EPI_ISL_8312050	2021-12-20	Aegis Sciences Corporation	Centers for Disease Control and Prevention Division of Viral Diseases	Pathogen Discovery	Dakota Howard et al	?	?	?
USA/GA-CDC-ASC210567945/2021	EPI_ISL_8310870	2021-12-14	Aegis Sciences Corporation	Centers for Disease Control and Prevention Division of Viral Diseases	Pathogen Discovery	Dakota Howard et al	?	?	?
USA/GA-CDC-ASC210568294/2021	EPI_ISL_8553713	2021-12-26	Aegis Sciences Corporation	Centers for Disease Control and Prevention Division of Viral Diseases	Pathogen Discovery	Dakota Howard et al	?	?	?
USA/GA-CDC-ASC210568297/2021	EPI_ISL_8553687	2021-12-26	Aegis Sciences Corporation	Centers for Disease Control and Prevention Division of Viral Diseases	Pathogen Discovery	Dakota Howard et al	?	?	?
USA/GA-CDC-ASC210568800/2021	EPI_ISL_8554556	2021-12-26	Aegis Sciences Corporation	Centers for Disease Control and Prevention Division of Viral Diseases	Pathogen Discovery	Dakota Howard et al	?	?	?
USA/GA-CDC-ASC210569857/2021	EPI_ISL_8632902	2021-12-27	Aegis Sciences Corporation	Centers for Disease Control and Prevention Division of Viral Diseases	Pathogen Discovery	Dakota Howard et al	?	?	?
USA/GA-CDC-ASC210570420/2021	EPI_ISL_8686368	2021-12-27	Aegis Sciences Corporation	Centers for Disease Control and Prevention Division of Viral Diseases	Pathogen Discovery	Dakota Howard et al	?	?	?
USA/GA-CDC-ASC210570634/2021	EPI_ISL_8554169	2021-12-26	Aegis Sciences Corporation	Centers for Disease Control and Prevention Division of Viral Diseases	Pathogen Discovery	Dakota Howard et al	?	?	?
USA/GA-CDC-ASC210571058/2021	EPI_ISL_8688018	2021-12-28	Aegis Sciences Corporation	Centers for Disease Control and Prevention Division of Viral Diseases	Pathogen Discovery	Dakota Howard et al	?	?	?
USA/GA-CDC-ASC210572054/2021	EPI_ISL_8686801	2021-12-27	Aegis Sciences Corporation	Centers for Disease Control and Prevention Division of Viral Diseases	Pathogen Discovery	Dakota Howard et al	?	?	?
USA/GA-CDC-ASC210572055/2021	EPI_ISL_8685817	2021-12-26	Aegis Sciences Corporation	Centers for Disease Control and Prevention Division of Viral Diseases	Pathogen Discovery	Dakota Howard et al	?	?	?
USA/GA-CDC-ASC210572063/2021	EPI_ISL_8686808	2021-12-27	Aegis Sciences Corporation	Centers for Disease Control and Prevention Division of Viral Diseases	Pathogen Discovery	Dakota Howard et al	?	?	?
USA/GA-CDC-ASC210572501/2021	EPI_ISL_8719504	2021-12-28	Aegis Sciences Corporation	Centers for Disease Control and Prevention Division of Viral Diseases	Pathogen Discovery	Dakota Howard et al	?	?	?
USA/GA-CDC-ASC210572541/2021	EPI_ISL_8719508	2021-12-28	Aegis Sciences Corporation	Centers for Disease Control and Prevention Division of Viral Diseases	Pathogen Discovery	Dakota Howard et al	?	?	?
USA/GA-CDC-ASC210572587/2021	EPI_ISL_8827543	2021-12-28	Aegis Sciences Corporation	Centers for Disease Control and Prevention Division of Viral Diseases	Pathogen Discovery	Dakota Howard et al	?	?	?
USA/GA-CDC-ASC210572643/2021	EPI_ISL_8826859	2021-12-27	Aegis Sciences Corporation	Centers for Disease Control and Prevention Division of Viral Diseases	Pathogen Discovery	Dakota Howard et al	?	?	?
USA/GA-CDC-ASC210572693/2021	EPI_ISL_8719409	2021-12-28	Aegis Sciences Corporation	Centers for Disease Control and Prevention Division of Viral Diseases	Pathogen Discovery	Dakota Howard et al	?	?	?
USA/GA-CDC-ASC210573080/2021	EPI_ISL_8719288	2021-12-28	Aegis Sciences Corporation	Centers for Disease Control and Prevention Division of Viral Diseases	Pathogen Discovery	Dakota Howard et al	?	?	?
USA/GA-CDC-ASC210573186/2021	EPI_ISL_8814838	2021-12-28	Aegis Sciences Corporation	Centers for Disease Control and Prevention Division of Viral Diseases	Pathogen Discovery	Dakota Howard et al	?	?	?
USA/GA-CDC-ASC210574058/2021	EPI_ISL_8870773	2021-12-27	Aegis Sciences Corporation	Centers for Disease Control and Prevention Division of Viral Diseases	Pathogen Discovery	Dakota Howard et al	?	?	?
USA/GA-CDC-ASC210574343/2021	EPI_ISL_8872122	2021-12-28	Aegis Sciences Corporation	Centers for Disease Control and Prevention Division of Viral Diseases	Pathogen Discovery	Dakota Howard et al	?	?	?
USA/GA-CDC-ASC210574740/2021	EPI_ISL_8942258	2021-12-29	Aegis Sciences Corporation	Centers for Disease Control and Prevention Division of Viral Diseases	Pathogen Discovery	Dakota Howard et al	?	?	?
USA/GA-CDC-ASC210574765/2021	EPI_ISL_8945574	2021-12-29	Aegis Sciences Corporation	Centers for Disease Control and Prevention Division of Viral Diseases	Pathogen Discovery	Dakota Howard et al	?	?	?
USA/GA-CDC-ASC210574823/2021	EPI_ISL_8945670	2021-12-29	Aegis Sciences Corporation	Centers for Disease Control and Prevention Division of Viral Diseases	Pathogen Discovery	Dakota Howard et al	?	?	?
USA/GA-CDC-ASC210575047/2021	EPI_ISL_8870992	2021-12-28	Aegis Sciences Corporation	Centers for Disease Control and Prevention Division of Viral Diseases	Pathogen Discovery	Dakota Howard et al	?	?	?
USA/GA-CDC-ASC210575049/2021	EPI_ISL_8945581	2021-12-29	Aegis Sciences Corporation	Centers for Disease Control and Prevention Division of Viral Diseases	Pathogen Discovery	Dakota Howard et al	?	?	?
USA/GA-CDC-ASC210575194/2021	EPI_ISL_8944309	2021-12-29	Aegis Sciences Corporation	Centers for Disease Control and Prevention Division of Viral Diseases	Pathogen Discovery	Dakota Howard et al	?	?	?
USA/GA-CDC-ASC210575292/2021	EPI_ISL_8946230	2021-12-29	Aegis Sciences Corporation	Centers for Disease Control and Prevention Division of Viral Diseases	Pathogen Discovery	Dakota Howard et al	?	?	?
USA/GA-CDC-ASC210576122/2021	EPI_ISL_9046011	2021-12-30	Aegis Sciences Corporation	Centers for Disease Control and Prevention Division of Viral Diseases	Pathogen Discovery	Dakota Howard et al	?	?	?
USA/GA-CDC-ASC210576126/2021	EPI_ISL_9046014	2021-12-30	Aegis Sciences Corporation	Centers for Disease Control and Prevention Division of Viral Diseases	Pathogen Discovery	Dakota Howard et al	?	?	?
USA/GA-CDC-ASC210576130/2021	EPI_ISL_9046015	2021-12-30	Aegis Sciences Corporation	Centers for Disease Control and Prevention Division of Viral Diseases	Pathogen Discovery	Dakota Howard et al	?	?	?
USA/GA-CDC-ASC210576857/2022	EPI_ISL_9331213	2022-01-04	Aegis Sciences Corporation	Centers for Disease Control and Prevention Division of Viral Diseases	Pathogen Discovery	Dakota Howard et al	?	?	?
USA/GA-CDC-ASC210579050/2022	EPI_ISL_9429102	2022-01-05	Aegis Sciences Corporation	Centers for Disease Control and Prevention Division of Viral Diseases	Pathogen Discovery	Dakota Howard et al	?	?	?
USA/GA-CDC-ASC210582810/2022	EPI_ISL_9485898	2022-01-11	Aegis Sciences Corporation	Centers for Disease Control and Prevention Division of Viral Diseases	Pathogen Discovery	Dakota Howard et al	?	?	?
USA/GA-CDC-ASC210583312/2022	EPI_ISL_9333541	2022-01-12	Aegis Sciences Corporation	Centers for Disease Control and Prevention Division of Viral Diseases	Pathogen Discovery	Dakota Howard et al	?	?	?
USA/GA-CDC-ASC210584286/2022	EPI_ISL_9151871	2022-01-14	Aegis Sciences Corporation	Centers for Disease Control and Prevention Division of Viral Diseases	Pathogen Discovery	Dakota Howard et al	?	?	?
USA/GA-CDC-ASC210589383/2022	EPI_ISL_9486163	2022-01-12	Aegis Sciences Corporation	Centers for Disease Control and Prevention Division of Viral Diseases	Pathogen Discovery	Dakota Howard et al	?	?	?
USA/GA-CDC-ASC210589655/2022	EPI_ISL_9486062	2022-01-11	Aegis Sciences Corporation	Centers for Disease Control and Prevention Division of Viral Diseases	Pathogen Discovery	Dakota Howard et al	?	?	?
USA/GA-CDC-ASC210589877/2022	EPI_ISL_9486284	2022-01-12	Aegis Sciences Corporation	Centers for Disease Control and Prevention Division of Viral Diseases	Pathogen Discovery	Dakota Howard et al	?	?	?
USA/GA-CDC-ASC210593363/2022	EPI_ISL_9528094	2022-01-17	Aegis Sciences Corporation	Centers for Disease Control and Prevention Division of Viral Diseases	Pathogen Discovery	Dakota Howard et al	?	?	?
USA/GA-CDC-ASC210595892/2022	EPI_ISL_9074081	2022-01-04	Aegis Sciences Corporation	Centers for Disease Control and Prevention Division of Viral Diseases	Pathogen Discovery	Dakota Howard et al	?	?	?
USA/GA-CDC-ASC210600020/2022	EPI_ISL_9527088	2022-01-14	Aegis Sciences Corporation	Centers for Disease Control and Prevention Division of Viral Diseases	Pathogen Discovery	Dakota Howard et al	?	?	?
USA/GA-CDC-ASC210604073/2022	EPI_ISL_9632956	2022-01-20	Aegis Sciences Corporation	Centers for Disease Control and Prevention Division of Viral Diseases	Pathogen Discovery	Dakota Howard et al	?	?	?
USA/GA-CDC-ASC210604092/2022	EPI_ISL_9632950	2022-01-20	Aegis Sciences Corporation	Centers for Disease Control and Prevention Division of Viral Diseases	Pathogen Discovery	Dakota Howard et al	?	?	?
USA/GA-CDC-ASC210604093/2022	EPI_ISL_9632949	2022-01-20	Aegis Sciences Corporation	Centers for Disease Control and Prevention Division of Viral Diseases	Pathogen Discovery	Dakota Howard et al	?	?	?
USA/GA-CDC-ASC210604192/2022	EPI_ISL_9632198	2022-01-19	Aegis Sciences Corporation	Centers for Disease Control and Prevention Division of Viral Diseases	Pathogen Discovery	Dakota Howard et al	?	?	?
USA/GA-CDC-ASC210613323/2021	EPI_ISL_8358424	2021-12-16	Aegis Sciences Corporation	Centers for Disease Control and Prevention Division of Viral Diseases	Pathogen Discovery	Dakota Howard et al	?	?	?
USA/GA-CDC-ASC210613844/2021	EPI_ISL_8357979	2021-12-16	Aegis Sciences Corporation	Centers for Disease Control and Prevention Division of Viral Diseases	Pathogen Discovery	Dakota Howard et al	?	?	?
USA/GA-CDC-ASC210613959/2021	EPI_ISL_8357745	2021-12-16	Aegis Sciences Corporation	Centers for Disease Control and Prevention Division of Viral Diseases	Pathogen Discovery	Dakota Howard et al	?	?	?
USA/GA-CDC-ASC210613960/2021	EPI_ISL_8357746	2021-12-16	Aegis Sciences Corporation	Centers for Disease Control and Prevention Division of Viral Diseases	Pathogen Discovery	Dakota Howard et al	?	?	?
USA/GA-CDC-ASC210624825/2021	EPI_ISL_8358267	2021-12-16	Aegis Sciences Corporation	Centers for Disease Control and Prevention Division of Viral Diseases	Pathogen Discovery	Dakota Howard et al	?	?	?
USA/GA-CDC-ASC210625982/2021	EPI_ISL_8180903	2021-12-15	Aegis Sciences Corporation	Centers for Disease Control and Prevention Division of Viral Diseases	Pathogen Discovery	Dakota Howard et al	?	?	?
USA/GA-CDC-ASC210626531/2021	EPI_ISL_8357615	2021-12-15	Aegis Sciences Corporation	Centers for Disease Control and Prevention Division of Viral Diseases	Pathogen Discovery	Dakota Howard et al	?	?	?
USA/GA-CDC-ASC210627948/2021	EPI_ISL_8356696	2021-12-15	Aegis Sciences Corporation	Centers for Disease Control and Prevention Division of Viral Diseases	Pathogen Discovery	Dakota Howard et al	?	?	?
USA/GA-CDC-ASC210628273/2021	EPI_ISL_8260526	2021-12-17	Aegis Sciences Corporation	Centers for Disease Control and Prevention Division of Viral Diseases	Pathogen Discovery	Dakota Howard et al	?	?	?
USA/GA-CDC-ASC210628278/2021	EPI_ISL_8260521	2021-12-17	Aegis Sciences Corporation	Centers for Disease Control and Prevention Division of Viral Diseases	Pathogen Discovery	Dakota Howard et al	?	?	?
USA/GA-CDC-ASC210629048/2021	EPI_ISL_8259035	2021-12-16	Aegis Sciences Corporation	Centers for Disease Control and Prevention Division of Viral Diseases	Pathogen Discovery	Dakota Howard et al	?	?	?
USA/GA-CDC-ASC210629277/2021	EPI_ISL_8356936	2021-12-15	Aegis Sciences Corporation	Centers for Disease Control and Prevention Division of Viral Diseases	Pathogen Discovery	Dakota Howard et al	?	?	?
USA/GA-CDC-ASC210629616/2021	EPI_ISL_8266177	2021-12-17	Aegis Sciences Corporation	Centers for Disease Control and Prevention Division of Viral Diseases	Pathogen Discovery	Dakota Howard et al	?	?	?
USA/GA-CDC-ASC210629654/2021	EPI_ISL_8259335	2021-12-16	Aegis Sciences Corporation	Centers for Disease Control and Prevention Division of Viral Diseases	Pathogen Discovery	Dakota Howard et al	?	?	?
USA/GA-CDC-ASC210629710/2021	EPI_ISL_8259021	2021-12-16	Aegis Sciences Corporation	Centers for Disease Control and Prevention Division of Viral Diseases	Pathogen Discovery	Dakota Howard et al	?	?	?
USA/GA-CDC-ASC210629715/2021	EPI_ISL_8308500	2021-12-18	Aegis Sciences Corporation	Centers for Disease Control and Prevention Division of Viral Diseases	Pathogen Discovery	Dakota Howard et al	?	?	?
USA/GA-CDC-ASC210630358/2021	EPI_ISL_8289795	2021-12-19	Aegis Sciences Corporation	Centers for Disease Control and Prevention Division of Viral Diseases	Pathogen Discovery	Dakota Howard et al	?	?	?
USA/GA-CDC-ASC210631432/2021	EPI_ISL_8314319	2021-12-20	Aegis Sciences Corporation	Centers for Disease Control and Prevention Division of Viral Diseases	Pathogen Discovery	Dakota Howard et al	?	?	?
USA/GA-CDC-ASC210631433/2021	EPI_ISL_8314320	2021-12-20	Aegis Sciences Corporation	Centers for Disease Control and Prevention Division of Viral Diseases	Pathogen Discovery	Dakota Howard et al	?	?	?
USA/GA-CDC-ASC210631434/2021	EPI_ISL_8314321	2021-12-20	Aegis Sciences Corporation	Centers for Disease Control and Prevention Division of Viral Diseases	Pathogen Discovery	Dakota Howard et al	?	?	?
USA/GA-CDC-ASC210631436/2021	EPI_ISL_8314323	2021-12-20	Aegis Sciences Corporation	Centers for Disease Control and Prevention Division of Viral Diseases	Pathogen Discovery	Dakota Howard et al	?	?	?
USA/GA-CDC-ASC210631968/2021	EPI_ISL_8353216	2021-12-20	Aegis Sciences Corporation	Centers for Disease Control and Prevention Division of Viral Diseases	Pathogen Discovery	Dakota Howard et al	?	?	?
USA/GA-CDC-ASC210631969/2021	EPI_ISL_8353215	2021-12-20	Aegis Sciences Corporation	Centers for Disease Control and Prevention Division of Viral Diseases	Pathogen Discovery	Dakota Howard et al	?	?	?
USA/GA-CDC-ASC210632214/2021	EPI_ISL_8351683	2021-12-20	Aegis Sciences Corporation	Centers for Disease Control and Prevention Division of Viral Diseases	Pathogen Discovery	Dakota Howard et al	?	?	?
USA/GA-CDC-ASC210633006/2021	EPI_ISL_8352075	2021-12-20	Aegis Sciences Corporation	Centers for Disease Control and Prevention Division of Viral Diseases	Pathogen Discovery	Dakota Howard et al	?	?	?
USA/GA-CDC-ASC210633228/2021	EPI_ISL_8353145	2021-12-20	Aegis Sciences Corporation	Centers for Disease Control and Prevention Division of Viral Diseases	Pathogen Discovery	Dakota Howard et al	?	?	?
USA/GA-CDC-ASC210633229/2021	EPI_ISL_8352221	2021-12-20	Aegis Sciences Corporation	Centers for Disease Control and Prevention Division of Viral Diseases	Pathogen Discovery	Dakota Howard et al	?	?	?
USA/GA-CDC-ASC210633745/2021	EPI_ISL_8265150	2021-12-17	Aegis Sciences Corporation	Centers for Disease Control and Prevention Division of Viral Diseases	Pathogen Discovery	Dakota Howard et al	?	?	?
USA/GA-CDC-ASC210634431/2021	EPI_ISL_8259261	2021-12-16	Aegis Sciences Corporation	Centers for Disease Control and Prevention Division of Viral Diseases	Pathogen Discovery	Dakota Howard et al	?	?	?
USA/GA-CDC-ASC210634537/2021	EPI_ISL_8307450	2021-12-17	Aegis Sciences Corporation	Centers for Disease Control and Prevention Division of Viral Diseases	Pathogen Discovery	Dakota Howard et al	?	?	?
USA/GA-CDC-ASC210635086/2021	EPI_ISL_8308749	2021-12-18	Aegis Sciences Corporation	Centers for Disease Control and Prevention Division of Viral Diseases	Pathogen Discovery	Dakota Howard et al	?	?	?
USA/GA-CDC-ASC210635111/2021	EPI_ISL_8307493	2021-12-17	Aegis Sciences Corporation	Centers for Disease Control and Prevention Division of Viral Diseases	Pathogen Discovery	Dakota Howard et al	?	?	?
USA/GA-CDC-ASC210635598/2021	EPI_ISL_8311872	2021-12-19	Aegis Sciences Corporation	Centers for Disease Control and Prevention Division of Viral Diseases	Pathogen Discovery	Dakota Howard et al	?	?	?
USA/GA-CDC-ASC210635624/2021	EPI_ISL_8311453	2021-12-19	Aegis Sciences Corporation	Centers for Disease Control and Prevention Division of Viral Diseases	Pathogen Discovery	Dakota Howard et al	?	?	?
USA/GA-CDC-ASC210635633/2021	EPI_ISL_8311457	2021-12-19	Aegis Sciences Corporation	Centers for Disease Control and Prevention Division of Viral Diseases	Pathogen Discovery	Dakota Howard et al	?	?	?
USA/GA-CDC-ASC210635779/2021	EPI_ISL_8369701	2021-12-20	Aegis Sciences Corporation	Centers for Disease Control and Prevention Division of Viral Diseases	Pathogen Discovery	Dakota Howard et al	?	?	?
USA/GA-CDC-ASC210636070/2021	EPI_ISL_8352370	2021-12-20	Aegis Sciences Corporation	Centers for Disease Control and Prevention Division of Viral Diseases	Pathogen Discovery	Dakota Howard et al	?	?	?
USA/GA-CDC-ASC210636270/2021	EPI_ISL_8353068	2021-12-20	Aegis Sciences Corporation	Centers for Disease Control and Prevention Division of Viral Diseases	Pathogen Discovery	Dakota Howard et al	?	?	?
USA/GA-CDC-ASC210636901/2021	EPI_ISL_8394171	2021-12-21	Aegis Sciences Corporation	Centers for Disease Control and Prevention Division of Viral Diseases	Pathogen Discovery	Dakota Howard et al	?	?	?
USA/GA-CDC-ASC210637023/2021	EPI_ISL_8394390	2021-12-21	Aegis Sciences Corporation	Centers for Disease Control and Prevention Division of Viral Diseases	Pathogen Discovery	Dakota Howard et al	?	?	?
USA/GA-CDC-ASC210637091/2021	EPI_ISL_8394434	2021-12-21	Aegis Sciences Corporation	Centers for Disease Control and Prevention Division of Viral Diseases	Pathogen Discovery	Dakota Howard et al	?	?	?
USA/GA-CDC-ASC210637094/2021	EPI_ISL_8394436	2021-12-21	Aegis Sciences Corporation	Centers for Disease Control and Prevention Division of Viral Diseases	Pathogen Discovery	Dakota Howard et al	?	?	?
USA/GA-CDC-ASC210637357/2021	EPI_ISL_8394743	2021-12-21	Aegis Sciences Corporation	Centers for Disease Control and Prevention Division of Viral Diseases	Pathogen Discovery	Dakota Howard et al	?	?	?
USA/GA-CDC-ASC210637911/2021	EPI_ISL_8395321	2021-12-21	Aegis Sciences Corporation	Centers for Disease Control and Prevention Division of Viral Diseases	Pathogen Discovery	Dakota Howard et al	?	?	?
USA/GA-CDC-ASC210638768/2021	EPI_ISL_8425466	2021-12-22	Aegis Sciences Corporation	Centers for Disease Control and Prevention Division of Viral Diseases	Pathogen Discovery	Dakota Howard et al	?	?	?
USA/GA-CDC-ASC210638812/2021	EPI_ISL_8470923	2021-12-22	Aegis Sciences Corporation	Centers for Disease Control and Prevention Division of Viral Diseases	Pathogen Discovery	Dakota Howard et al	?	?	?
USA/GA-CDC-ASC210639647/2021	EPI_ISL_8471731	2021-12-22	Aegis Sciences Corporation	Centers for Disease Control and Prevention Division of Viral Diseases	Pathogen Discovery	Dakota Howard et al	?	?	?
USA/GA-CDC-ASC210641137/2021	EPI_ISL_8685691	2021-12-23	Aegis Sciences Corporation	Centers for Disease Control and Prevention Division of Viral Diseases	Pathogen Discovery	Dakota Howard et al	?	?	?
USA/GA-CDC-ASC210641612/2021	EPI_ISL_8553874	2021-12-26	Aegis Sciences Corporation	Centers for Disease Control and Prevention Division of Viral Diseases	Pathogen Discovery	Dakota Howard et al	?	?	?
USA/GA-CDC-ASC210641627/2021	EPI_ISL_8553900	2021-12-26	Aegis Sciences Corporation	Centers for Disease Control and Prevention Division of Viral Diseases	Pathogen Discovery	Dakota Howard et al	?	?	?
USA/GA-CDC-ASC210643414/2022	EPI_ISL_9635149	2022-01-23	Aegis Sciences Corporation	Centers for Disease Control and Prevention Division of Viral Diseases	Pathogen Discovery	Dakota Howard et al	?	?	?
USA/GA-CDC-ASC210643415/2022	EPI_ISL_9635165	2022-01-23	Aegis Sciences Corporation	Centers for Disease Control and Prevention Division of Viral Diseases	Pathogen Discovery	Dakota Howard et al	?	?	?
USA/GA-CDC-ASC210643419/2022	EPI_ISL_9634719	2022-01-22	Aegis Sciences Corporation	Centers for Disease Control and Prevention Division of Viral Diseases	Pathogen Discovery	Dakota Howard et al	?	?	?
USA/GA-CDC-ASC210643488/2022	EPI_ISL_9635175	2022-01-23	Aegis Sciences Corporation	Centers for Disease Control and Prevention Division of Viral Diseases	Pathogen Discovery	Dakota Howard et al	?	?	?
USA/GA-CDC-ASC210643501/2022	EPI_ISL_9635153	2022-01-23	Aegis Sciences Corporation	Centers for Disease Control and Prevention Division of Viral Diseases	Pathogen Discovery	Dakota Howard et al	?	?	?
USA/GA-CDC-ASC210643505/2022	EPI_ISL_9635152	2022-01-23	Aegis Sciences Corporation	Centers for Disease Control and Prevention Division of Viral Diseases	Pathogen Discovery	Dakota Howard et al	?	?	?
USA/GA-CDC-ASC210643520/2022	EPI_ISL_9634859	2022-01-22	Aegis Sciences Corporation	Centers for Disease Control and Prevention Division of Viral Diseases	Pathogen Discovery	Dakota Howard et al	?	?	?
USA/GA-CDC-ASC210643526/2022	EPI_ISL_9635404	2022-01-23	Aegis Sciences Corporation	Centers for Disease Control and Prevention Division of Viral Diseases	Pathogen Discovery	Dakota Howard et al	?	?	?
USA/GA-CDC-ASC210643580/2022	EPI_ISL_9635415	2022-01-23	Aegis Sciences Corporation	Centers for Disease Control and Prevention Division of Viral Diseases	Pathogen Discovery	Dakota Howard et al	?	?	?
USA/GA-CDC-ASC210646528/2022	EPI_ISL_9981979	2022-02-01	Aegis Sciences Corporation	Centers for Disease Control and Prevention Division of Viral Diseases	Pathogen Discovery	Dakota Howard et al	?	?	?
USA/GA-CDC-ASC210650292/2022	EPI_ISL_9982055	2022-02-02	Aegis Sciences Corporation	Centers for Disease Control and Prevention Division of Viral Diseases	Pathogen Discovery	Dakota Howard et al	?	?	?
USA/GA-CDC-ASC210650311/2022	EPI_ISL_9982853	2022-02-03	Aegis Sciences Corporation	Centers for Disease Control and Prevention Division of Viral Diseases	Pathogen Discovery	Dakota Howard et al	?	?	?
USA/GA-CDC-ASC210691183/2022	EPI_ISL_9982372	2022-02-02	Aegis Sciences Corporation	Centers for Disease Control and Prevention Division of Viral Diseases	Pathogen Discovery	Dakota Howard et al	?	?	?
USA/GA-CDC-ASC210691184/2022	EPI_ISL_9981899	2022-02-01	Aegis Sciences Corporation	Centers for Disease Control and Prevention Division of Viral Diseases	Pathogen Discovery	Dakota Howard et al	?	?	?
USA/GA-CDC-ASC210692883/2022	EPI_ISL_10222845	2022-02-03	Aegis Sciences Corporation	Centers for Disease Control and Prevention Division of Viral Diseases	Pathogen Discovery	Dakota Howard et al	?	?	?
USA/GA-CDC-ASC210693341/2022	EPI_ISL_9982557	2022-02-03	Aegis Sciences Corporation	Centers for Disease Control and Prevention Division of Viral Diseases	Pathogen Discovery	Dakota Howard et al	?	?	?
USA/GA-CDC-ASC210696760/2022	EPI_ISL_10229248	2022-02-05	Aegis Sciences Corporation	Centers for Disease Control and Prevention Division of Viral Diseases	Pathogen Discovery	Dakota Howard et al	?	?	?
USA/GA-CDC-ASC210698280/2022	EPI_ISL_10369539	2022-02-09	Aegis Sciences Corporation	Centers for Disease Control and Prevention Division of Viral Diseases	Pathogen Discovery	Dakota Howard et al	?	?	?
USA/GA-CDC-ASC210698297/2022	EPI_ISL_10367338	2022-02-07	Aegis Sciences Corporation	Centers for Disease Control and Prevention Division of Viral Diseases	Pathogen Discovery	Dakota Howard et al	?	?	?
USA/GA-CDC-ASC210699255/2022	EPI_ISL_10369929	2022-02-10	Aegis Sciences Corporation	Centers for Disease Control and Prevention Division of Viral Diseases	Pathogen Discovery	Dakota Howard et al	?	?	?
USA/GA-CDC-ASC210699258/2022	EPI_ISL_10369931	2022-02-10	Aegis Sciences Corporation	Centers for Disease Control and Prevention Division of Viral Diseases	Pathogen Discovery	Dakota Howard et al	?	?	?
USA/GA-CDC-ASC210699682/2022	EPI_ISL_10274158	2022-02-08	Aegis Sciences Corporation	Centers for Disease Control and Prevention Division of Viral Diseases	Pathogen Discovery	Dakota Howard et al	?	?	?
USA/GA-CDC-ASC210699919/2022	EPI_ISL_10386014	2022-02-11	Aegis Sciences Corporation	Centers for Disease Control and Prevention Division of Viral Diseases	Pathogen Discovery	Dakota Howard et al	?	?	?
USA/GA-CDC-ASC210699930/2022	EPI_ISL_10387205	2022-02-11	Aegis Sciences Corporation	Centers for Disease Control and Prevention Division of Viral Diseases	Pathogen Discovery	Dakota Howard et al	?	?	?
USA/GA-CDC-ASC210700187/2022	EPI_ISL_10371194	2022-02-10	Aegis Sciences Corporation	Centers for Disease Control and Prevention Division of Viral Diseases	Pathogen Discovery	Dakota Howard et al	?	?	?
USA/GA-CDC-ASC210700405/2022	EPI_ISL_10386073	2022-02-11	Aegis Sciences Corporation	Centers for Disease Control and Prevention Division of Viral Diseases	Pathogen Discovery	Dakota Howard et al	?	?	?
USA/GA-CDC-ASC210700553/2022	EPI_ISL_10385269	2022-02-11	Aegis Sciences Corporation	Centers for Disease Control and Prevention Division of Viral Diseases	Pathogen Discovery	Dakota Howard et al	?	?	?
USA/GA-CDC-ASC210711181/2021	EPI_ISL_7703369	2021-11-20	Aegis Sciences Corporation	Centers for Disease Control and Prevention Division of Viral Diseases	Pathogen Discovery	Dakota Howard et al	?	?	?
USA/GA-CDC-ASC210819237/2022	EPI_ISL_10493110	2022-02-16	Aegis Sciences Corporation	Centers for Disease Control and Prevention Division of Viral Diseases	Pathogen Discovery	Dakota Howard et al	?	?	?
USA/GA-CDC-ASC210821948/2022	EPI_ISL_10602794	2022-02-19	Aegis Sciences Corporation	Centers for Disease Control and Prevention Division of Viral Diseases	Pathogen Discovery	Dakota Howard et al	?	?	?
USA/GA-CDC-ASC210823376/2022	EPI_ISL_10703667	2022-02-22	Aegis Sciences Corporation	Centers for Disease Control and Prevention Division of Viral Diseases	Pathogen Discovery	Dakota Howard et al	?	?	?
USA/GA-CDC-ASC210855704/2022	EPI_ISL_10366573	2022-01-31	Aegis Sciences Corporation	Centers for Disease Control and Prevention Division of Viral Diseases	Pathogen Discovery	Dakota Howard et al	?	?	?
USA/GA-CDC-ASC210855842/2022	EPI_ISL_10367977	2022-02-08	Aegis Sciences Corporation	Centers for Disease Control and Prevention Division of Viral Diseases	Pathogen Discovery	Dakota Howard et al	?	?	?
USA/GA-CDC-ASC210857184/2022	EPI_ISL_10469676	2022-02-14	Aegis Sciences Corporation	Centers for Disease Control and Prevention Division of Viral Diseases	Pathogen Discovery	Dakota Howard et al	?	?	?
USA/GA-CDC-ATM-5YY9WG628/2021	EPI_ISL_7127666	2021-11-04	Helix	Centers for Disease Control and Prevention Division of Viral Diseases	Pathogen Discovery	Dakota Howard et al	?	?	?
USA/GA-CDC-FG-204647/2021	EPI_ISL_8471696	2021-12-18	Fulgent Genetics	Centers for Disease Control and Prevention Division of Viral Diseases	Pathogen Discovery	Dakota Howard et al	?	?	?
USA/GA-CDC-LC0425659/2021	EPI_ISL_8029545	2021-12-11	Laboratory Corporation of America	Centers for Disease Control and Prevention Division of Viral Diseases	Pathogen Discovery	Dakota Howard et al	?	?	?
USA/GA-CDC-LC0432161/2021	EPI_ISL_8155043	2021-12-13	Laboratory Corporation of America	Centers for Disease Control and Prevention Division of Viral Diseases	Pathogen Discovery	Dakota Howard et al	?	?	?
USA/GA-CDC-LC0448159/2021	EPI_ISL_8601325	2021-12-28	Laboratory Corporation of America	Centers for Disease Control and Prevention Division of Viral Diseases	Pathogen Discovery	Dakota Howard et al	?	?	?
USA/GA-CDC-LC0448245/2021	EPI_ISL_8600351	2021-12-27	Laboratory Corporation of America	Centers for Disease Control and Prevention Division of Viral Diseases	Pathogen Discovery	Dakota Howard et al	?	?	?
USA/GA-CDC-LC0449802/2021	EPI_ISL_8602277	2021-12-29	Laboratory Corporation of America	Centers for Disease Control and Prevention Division of Viral Diseases	Pathogen Discovery	Dakota Howard et al	?	?	?
USA/GA-CDC-LC0449878/2021	EPI_ISL_8602281	2021-12-29	Laboratory Corporation of America	Centers for Disease Control and Prevention Division of Viral Diseases	Pathogen Discovery	Dakota Howard et al	?	?	?
USA/GA-CDC-LC0450397/2021	EPI_ISL_8600633	2021-12-28	Laboratory Corporation of America	Centers for Disease Control and Prevention Division of Viral Diseases	Pathogen Discovery	Dakota Howard et al	?	?	?
USA/GA-CDC-LC0453622/2021	EPI_ISL_8601200	2021-12-28	Laboratory Corporation of America	Centers for Disease Control and Prevention Division of Viral Diseases	Pathogen Discovery	Dakota Howard et al	?	?	?
USA/GA-CDC-LC0454102/2021	EPI_ISL_8600254	2021-12-27	Laboratory Corporation of America	Centers for Disease Control and Prevention Division of Viral Diseases	Pathogen Discovery	Dakota Howard et al	?	?	?
USA/GA-CDC-LC0454150/2021	EPI_ISL_8602963	2021-12-30	Laboratory Corporation of America	Centers for Disease Control and Prevention Division of Viral Diseases	Pathogen Discovery	Dakota Howard et al	?	?	?
USA/GA-CDC-LC0454221/2021	EPI_ISL_8601595	2021-12-29	Laboratory Corporation of America	Centers for Disease Control and Prevention Division of Viral Diseases	Pathogen Discovery	Dakota Howard et al	?	?	?
USA/GA-CDC-LC0454247/2021	EPI_ISL_8602549	2021-12-29	Laboratory Corporation of America	Centers for Disease Control and Prevention Division of Viral Diseases	Pathogen Discovery	Dakota Howard et al	?	?	?
USA/GA-CDC-LC0454659/2021	EPI_ISL_8602960	2021-12-30	Laboratory Corporation of America	Centers for Disease Control and Prevention Division of Viral Diseases	Pathogen Discovery	Dakota Howard et al	?	?	?
USA/GA-CDC-LC0458657/2022	EPI_ISL_9037800	2022-01-03	Laboratory Corporation of America	Centers for Disease Control and Prevention Division of Viral Diseases	Pathogen Discovery	Dakota Howard et al	?	?	?
USA/GA-CDC-LC0461305/2022	EPI_ISL_9037444	2022-01-01	Laboratory Corporation of America	Centers for Disease Control and Prevention Division of Viral Diseases	Pathogen Discovery	Dakota Howard et al	?	?	?
USA/GA-CDC-LC0461556/2021	EPI_ISL_9037021	2021-12-31	Laboratory Corporation of America	Centers for Disease Control and Prevention Division of Viral Diseases	Pathogen Discovery	Dakota Howard et al	?	?	?
USA/GA-CDC-LC0462740/2022	EPI_ISL_9037905	2022-01-03	Laboratory Corporation of America	Centers for Disease Control and Prevention Division of Viral Diseases	Pathogen Discovery	Dakota Howard et al	?	?	?
USA/GA-CDC-LC0462745/2022	EPI_ISL_9041122	2022-01-05	Laboratory Corporation of America	Centers for Disease Control and Prevention Division of Viral Diseases	Pathogen Discovery	Dakota Howard et al	?	?	?
USA/GA-CDC-LC0462827/2022	EPI_ISL_9039198	2022-01-04	Laboratory Corporation of America	Centers for Disease Control and Prevention Division of Viral Diseases	Pathogen Discovery	Dakota Howard et al	?	?	?
USA/GA-CDC-LC0463379/2022	EPI_ISL_9041447	2022-01-05	Laboratory Corporation of America	Centers for Disease Control and Prevention Division of Viral Diseases	Pathogen Discovery	Dakota Howard et al	?	?	?
USA/GA-CDC-LC0465465/2022	EPI_ISL_9041346	2022-01-05	Laboratory Corporation of America	Centers for Disease Control and Prevention Division of Viral Diseases	Pathogen Discovery	Dakota Howard et al	?	?	?
USA/GA-CDC-LC0465470/2022	EPI_ISL_9041347	2022-01-05	Laboratory Corporation of America	Centers for Disease Control and Prevention Division of Viral Diseases	Pathogen Discovery	Dakota Howard et al	?	?	?
USA/GA-CDC-LC0465471/2022	EPI_ISL_9041339	2022-01-05	Laboratory Corporation of America	Centers for Disease Control and Prevention Division of Viral Diseases	Pathogen Discovery	Dakota Howard et al	?	?	?
USA/GA-CDC-LC0477059/2022	EPI_ISL_9187190	2022-01-10	Laboratory Corporation of America	Centers for Disease Control and Prevention Division of Viral Diseases	Pathogen Discovery	Dakota Howard et al	?	?	?
USA/GA-CDC-LC0480211/2022	EPI_ISL_9186173	2022-01-10	Laboratory Corporation of America	Centers for Disease Control and Prevention Division of Viral Diseases	Pathogen Discovery	Dakota Howard et al	?	?	?
USA/GA-CDC-LC0493614/2022	EPI_ISL_9472070	2022-01-17	Laboratory Corporation of America	Centers for Disease Control and Prevention Division of Viral Diseases	Pathogen Discovery	Dakota Howard et al	?	?	?
USA/GA-CDC-LC0501489/2022	EPI_ISL_9520688	2022-01-19	Laboratory Corporation of America	Centers for Disease Control and Prevention Division of Viral Diseases	Pathogen Discovery	Dakota Howard et al	?	?	?
USA/GA-CDC-LC0501504/2022	EPI_ISL_9518067	2022-01-19	Laboratory Corporation of America	Centers for Disease Control and Prevention Division of Viral Diseases	Pathogen Discovery	Dakota Howard et al	?	?	?
USA/GA-CDC-LC0501512/2022	EPI_ISL_9517939	2022-01-18	Laboratory Corporation of America	Centers for Disease Control and Prevention Division of Viral Diseases	Pathogen Discovery	Dakota Howard et al	?	?	?
USA/GA-CDC-LC0501669/2022	EPI_ISL_9517967	2022-01-18	Laboratory Corporation of America	Centers for Disease Control and Prevention Division of Viral Diseases	Pathogen Discovery	Dakota Howard et al	?	?	?
USA/GA-CDC-LC0509863/2022	EPI_ISL_9919154	2022-01-28	Laboratory Corporation of America	Centers for Disease Control and Prevention Division of Viral Diseases	Pathogen Discovery	Dakota Howard et al	?	?	?
USA/GA-CDC-LC0510943/2022	EPI_ISL_9919987	2022-01-28	Laboratory Corporation of America	Centers for Disease Control and Prevention Division of Viral Diseases	Pathogen Discovery	Dakota Howard et al	?	?	?
USA/GA-CDC-LC0510984/2022	EPI_ISL_9915896	2022-01-26	Laboratory Corporation of America	Centers for Disease Control and Prevention Division of Viral Diseases	Pathogen Discovery	Dakota Howard et al	?	?	?
USA/GA-CDC-LC0529843/2022	EPI_ISL_10074144	2022-02-02	Laboratory Corporation of America	Centers for Disease Control and Prevention Division of Viral Diseases	Pathogen Discovery	Dakota Howard et al	?	?	?
USA/GA-CDC-LC0529849/2022	EPI_ISL_10074025	2022-02-02	Laboratory Corporation of America	Centers for Disease Control and Prevention Division of Viral Diseases	Pathogen Discovery	Dakota Howard et al	?	?	?
USA/GA-CDC-LC0529850/2022	EPI_ISL_10074044	2022-02-02	Laboratory Corporation of America	Centers for Disease Control and Prevention Division of Viral Diseases	Pathogen Discovery	Dakota Howard et al	?	?	?
USA/GA-CDC-LC0530863/2022	EPI_ISL_10269506	2022-02-07	Laboratory Corporation of America	Centers for Disease Control and Prevention Division of Viral Diseases	Pathogen Discovery	Dakota Howard et al	?	?	?
USA/GA-CDC-LC0531144/2022	EPI_ISL_10268885	2022-02-05	Laboratory Corporation of America	Centers for Disease Control and Prevention Division of Viral Diseases	Pathogen Discovery	Dakota Howard et al	?	?	?
USA/GA-CDC-LC0532150/2022	EPI_ISL_10269706	2022-02-07	Laboratory Corporation of America	Centers for Disease Control and Prevention Division of Viral Diseases	Pathogen Discovery	Dakota Howard et al	?	?	?
USA/GA-CDC-LC0532683/2022	EPI_ISL_10270964	2022-02-08	Laboratory Corporation of America	Centers for Disease Control and Prevention Division of Viral Diseases	Pathogen Discovery	Dakota Howard et al	?	?	?
USA/GA-CDC-LC0533271/2022	EPI_ISL_10267177	2022-01-26	Laboratory Corporation of America	Centers for Disease Control and Prevention Division of Viral Diseases	Pathogen Discovery	Dakota Howard et al	?	?	?
USA/GA-CDC-LC0542673/2022	EPI_ISL_10562571	2022-02-16	Laboratory Corporation of America	Centers for Disease Control and Prevention Division of Viral Diseases	Pathogen Discovery	Dakota Howard et al	?	?	?
USA/GA-CDC-LC0542674/2022	EPI_ISL_10562413	2022-02-16	Laboratory Corporation of America	Centers for Disease Control and Prevention Division of Viral Diseases	Pathogen Discovery	Dakota Howard et al	?	?	?
USA/GA-CDC-LC0545421/2022	EPI_ISL_10556680	2022-01-31	Laboratory Corporation of America	Centers for Disease Control and Prevention Division of Viral Diseases	Pathogen Discovery	Dakota Howard et al	?	?	?
USA/GA-CDC-MMB11796945/2021	EPI_ISL_8129390	2021-11-23	Mako Medical	Centers for Disease Control and Prevention Division of Viral Diseases	Pathogen Discovery	Dakota Howard et al	?	?	?
USA/GA-CDC-MMB12054479/2021	EPI_ISL_8534155	2021-12-08	Mako Medical	Centers for Disease Control and Prevention Division of Viral Diseases	Pathogen Discovery	Dakota Howard et al	?	?	?
USA/GA-CDC-MMB12213661/2021	EPI_ISL_8715492	2021-12-16	Mako Medical	Centers for Disease Control and Prevention Division of Viral Diseases	Pathogen Discovery	Dakota Howard et al	?	?	?
USA/GA-CDC-MMB12383434/2021	EPI_ISL_8951650	2021-12-23	Mako Medical	Centers for Disease Control and Prevention Division of Viral Diseases	Pathogen Discovery	Dakota Howard et al	?	?	?
USA/GA-CDC-MMB14028502/2022	EPI_ISL_10379939	2022-01-31	Mako Medical	Centers for Disease Control and Prevention Division of Viral Diseases	Pathogen Discovery	Dakota Howard et al	?	?	?
USA/GA-CDC-MMB14028601/2022	EPI_ISL_10379785	2022-01-31	Mako Medical	Centers for Disease Control and Prevention Division of Viral Diseases	Pathogen Discovery	Dakota Howard et al	?	?	?
USA/GA-CDC-MMB14029862/2022	EPI_ISL_10379946	2022-01-31	Mako Medical	Centers for Disease Control and Prevention Division of Viral Diseases	Pathogen Discovery	Dakota Howard et al	?	?	?
USA/GA-CDC-MMB14030402/2022	EPI_ISL_10379837	2022-01-31	Mako Medical	Centers for Disease Control and Prevention Division of Viral Diseases	Pathogen Discovery	Dakota Howard et al	?	?	?
USA/GA-CDC-MMB14031083/2022	EPI_ISL_10379796	2022-01-31	Mako Medical	Centers for Disease Control and Prevention Division of Viral Diseases	Pathogen Discovery	Dakota Howard et al	?	?	?
USA/GA-CDC-MMB14031102/2022	EPI_ISL_10379798	2022-01-31	Mako Medical	Centers for Disease Control and Prevention Division of Viral Diseases	Pathogen Discovery	Dakota Howard et al	?	?	?
USA/GA-CDC-MMB14031144/2022	EPI_ISL_10379688	2022-01-31	Mako Medical	Centers for Disease Control and Prevention Division of Viral Diseases	Pathogen Discovery	Dakota Howard et al	?	?	?
USA/GA-CDC-MMB14032348/2022	EPI_ISL_10379580	2022-01-31	Mako Medical	Centers for Disease Control and Prevention Division of Viral Diseases	Pathogen Discovery	Dakota Howard et al	?	?	?
USA/GA-CDC-MMB14032689/2022	EPI_ISL_10379961	2022-01-31	Mako Medical	Centers for Disease Control and Prevention Division of Viral Diseases	Pathogen Discovery	Dakota Howard et al	?	?	?
USA/GA-CDC-MMB14033048/2022	EPI_ISL_10379705	2022-01-31	Mako Medical	Centers for Disease Control and Prevention Division of Viral Diseases	Pathogen Discovery	Dakota Howard et al	?	?	?
USA/GA-CDC-MMB14033213/2022	EPI_ISL_10379768	2022-01-31	Mako Medical	Centers for Disease Control and Prevention Division of Viral Diseases	Pathogen Discovery	Dakota Howard et al	?	?	?
USA/GA-CDC-MMB14034441/2022	EPI_ISL_10379952	2022-01-31	Mako Medical	Centers for Disease Control and Prevention Division of Viral Diseases	Pathogen Discovery	Dakota Howard et al	?	?	?
USA/GA-CDC-MMB14035579/2022	EPI_ISL_10379697	2022-01-31	Mako Medical	Centers for Disease Control and Prevention Division of Viral Diseases	Pathogen Discovery	Dakota Howard et al	?	?	?
USA/GA-CDC-MMB14035877/2022	EPI_ISL_10379722	2022-01-31	Mako Medical	Centers for Disease Control and Prevention Division of Viral Diseases	Pathogen Discovery	Dakota Howard et al	?	?	?
USA/GA-CDC-MMB14036069/2022	EPI_ISL_10379948	2022-01-31	Mako Medical	Centers for Disease Control and Prevention Division of Viral Diseases	Pathogen Discovery	Dakota Howard et al	?	?	?
USA/GA-CDC-MMB14036688/2022	EPI_ISL_10379745	2022-01-31	Mako Medical	Centers for Disease Control and Prevention Division of Viral Diseases	Pathogen Discovery	Dakota Howard et al	?	?	?
USA/GA-CDC-MMB14037068/2022	EPI_ISL_10379941	2022-01-31	Mako Medical	Centers for Disease Control and Prevention Division of Viral Diseases	Pathogen Discovery	Dakota Howard et al	?	?	?
USA/GA-CDC-MMB14037535/2022	EPI_ISL_10379944	2022-01-31	Mako Medical	Centers for Disease Control and Prevention Division of Viral Diseases	Pathogen Discovery	Dakota Howard et al	?	?	?
USA/GA-CDC-MMB14038132/2022	EPI_ISL_10379692	2022-01-31	Mako Medical	Centers for Disease Control and Prevention Division of Viral Diseases	Pathogen Discovery	Dakota Howard et al	?	?	?
USA/GA-CDC-MMB14038617/2022	EPI_ISL_10379966	2022-01-31	Mako Medical	Centers for Disease Control and Prevention Division of Viral Diseases	Pathogen Discovery	Dakota Howard et al	?	?	?
USA/GA-CDC-MMB14041652/2022	EPI_ISL_10379964	2022-01-31	Mako Medical	Centers for Disease Control and Prevention Division of Viral Diseases	Pathogen Discovery	Dakota Howard et al	?	?	?
USA/GA-CDC-MMB14043100/2022	EPI_ISL_10379735	2022-01-31	Mako Medical	Centers for Disease Control and Prevention Division of Viral Diseases	Pathogen Discovery	Dakota Howard et al	?	?	?
USA/GA-CDC-MMB14046378/2022	EPI_ISL_10380005	2022-01-31	Mako Medical	Centers for Disease Control and Prevention Division of Viral Diseases	Pathogen Discovery	Dakota Howard et al	?	?	?
USA/GA-CDC-MMB14055401/2022	EPI_ISL_10379963	2022-01-31	Mako Medical	Centers for Disease Control and Prevention Division of Viral Diseases	Pathogen Discovery	Dakota Howard et al	?	?	?
USA/GA-CDC-MMB14056063/2022	EPI_ISL_10379707	2022-01-31	Mako Medical	Centers for Disease Control and Prevention Division of Viral Diseases	Pathogen Discovery	Dakota Howard et al	?	?	?
USA/GA-CDC-MMB14064041/2022	EPI_ISL_10379958	2022-01-31	Mako Medical	Centers for Disease Control and Prevention Division of Viral Diseases	Pathogen Discovery	Dakota Howard et al	?	?	?
USA/GA-CDC-MMB14066538/2022	EPI_ISL_10379965	2022-01-31	Mako Medical	Centers for Disease Control and Prevention Division of Viral Diseases	Pathogen Discovery	Dakota Howard et al	?	?	?
USA/GA-CDC-MMB14076531/2022	EPI_ISL_10496326	2022-02-01	Mako Medical	Centers for Disease Control and Prevention Division of Viral Diseases	Pathogen Discovery	Dakota Howard et al	?	?	?
USA/GA-CDC-MMB14104002/2022	EPI_ISL_10380979	2022-02-02	Mako Medical	Centers for Disease Control and Prevention Division of Viral Diseases	Pathogen Discovery	Dakota Howard et al	?	?	?
USA/GA-CDC-MMB14104839/2022	EPI_ISL_10380898	2022-02-02	Mako Medical	Centers for Disease Control and Prevention Division of Viral Diseases	Pathogen Discovery	Dakota Howard et al	?	?	?
USA/GA-CDC-MMB14105236/2022	EPI_ISL_10380988	2022-02-02	Mako Medical	Centers for Disease Control and Prevention Division of Viral Diseases	Pathogen Discovery	Dakota Howard et al	?	?	?
USA/GA-CDC-MMB14105829/2022	EPI_ISL_10655600	2022-02-02	Mako Medical	Centers for Disease Control and Prevention Division of Viral Diseases	Pathogen Discovery	Dakota Howard et al	?	?	?
USA/GA-CDC-MMB14106266/2022	EPI_ISL_10625275	2022-02-02	Mako Medical	Centers for Disease Control and Prevention Division of Viral Diseases	Pathogen Discovery	Dakota Howard et al	?	?	?
USA/GA-CDC-MMB14107426/2022	EPI_ISL_10380952	2022-02-02	Mako Medical	Centers for Disease Control and Prevention Division of Viral Diseases	Pathogen Discovery	Dakota Howard et al	?	?	?
USA/GA-CDC-MMB14107553/2022	EPI_ISL_10380947	2022-02-02	Mako Medical	Centers for Disease Control and Prevention Division of Viral Diseases	Pathogen Discovery	Dakota Howard et al	?	?	?
USA/GA-CDC-MMB14107741/2022	EPI_ISL_10380992	2022-02-02	Mako Medical	Centers for Disease Control and Prevention Division of Viral Diseases	Pathogen Discovery	Dakota Howard et al	?	?	?
USA/GA-CDC-MMB14108233/2022	EPI_ISL_10380821	2022-02-02	Mako Medical	Centers for Disease Control and Prevention Division of Viral Diseases	Pathogen Discovery	Dakota Howard et al	?	?	?
USA/GA-CDC-MMB14108677/2022	EPI_ISL_10655537	2022-02-02	Mako Medical	Centers for Disease Control and Prevention Division of Viral Diseases	Pathogen Discovery	Dakota Howard et al	?	?	?
USA/GA-CDC-MMB14109620/2022	EPI_ISL_10380927	2022-02-02	Mako Medical	Centers for Disease Control and Prevention Division of Viral Diseases	Pathogen Discovery	Dakota Howard et al	?	?	?
USA/GA-CDC-MMB14111203/2022	EPI_ISL_10655549	2022-02-02	Mako Medical	Centers for Disease Control and Prevention Division of Viral Diseases	Pathogen Discovery	Dakota Howard et al	?	?	?
USA/GA-CDC-MMB14114430/2022	EPI_ISL_10380943	2022-02-02	Mako Medical	Centers for Disease Control and Prevention Division of Viral Diseases	Pathogen Discovery	Dakota Howard et al	?	?	?
USA/GA-CDC-MMB14114778/2022	EPI_ISL_10380925	2022-02-02	Mako Medical	Centers for Disease Control and Prevention Division of Viral Diseases	Pathogen Discovery	Dakota Howard et al	?	?	?
USA/GA-CDC-MMB14114941/2022	EPI_ISL_10655563	2022-02-02	Mako Medical	Centers for Disease Control and Prevention Division of Viral Diseases	Pathogen Discovery	Dakota Howard et al	?	?	?
USA/GA-CDC-MMB14117187/2022	EPI_ISL_10380285	2022-02-02	Mako Medical	Centers for Disease Control and Prevention Division of Viral Diseases	Pathogen Discovery	Dakota Howard et al	?	?	?
USA/GA-CDC-MMB14117867/2022	EPI_ISL_10380867	2022-02-02	Mako Medical	Centers for Disease Control and Prevention Division of Viral Diseases	Pathogen Discovery	Dakota Howard et al	?	?	?
USA/GA-CDC-MMB14119361/2022	EPI_ISL_10380760	2022-02-02	Mako Medical	Centers for Disease Control and Prevention Division of Viral Diseases	Pathogen Discovery	Dakota Howard et al	?	?	?
USA/GA-CDC-MMB14120511/2022	EPI_ISL_10655596	2022-02-02	Mako Medical	Centers for Disease Control and Prevention Division of Viral Diseases	Pathogen Discovery	Dakota Howard et al	?	?	?
USA/GA-CDC-MMB14120875/2022	EPI_ISL_10380924	2022-02-02	Mako Medical	Centers for Disease Control and Prevention Division of Viral Diseases	Pathogen Discovery	Dakota Howard et al	?	?	?
USA/GA-CDC-MMB14132121/2022	EPI_ISL_10381081	2022-02-03	Mako Medical	Centers for Disease Control and Prevention Division of Viral Diseases	Pathogen Discovery	Dakota Howard et al	?	?	?
USA/GA-CDC-MMB14138761/2022	EPI_ISL_10381043	2022-02-03	Mako Medical	Centers for Disease Control and Prevention Division of Viral Diseases	Pathogen Discovery	Dakota Howard et al	?	?	?
USA/GA-CDC-MMB14142184/2022	EPI_ISL_10381122	2022-02-03	Mako Medical	Centers for Disease Control and Prevention Division of Viral Diseases	Pathogen Discovery	Dakota Howard et al	?	?	?
USA/GA-CDC-MMB14143320/2022	EPI_ISL_10381124	2022-02-03	Mako Medical	Centers for Disease Control and Prevention Division of Viral Diseases	Pathogen Discovery	Dakota Howard et al	?	?	?
USA/GA-CDC-MMB14144133/2022	EPI_ISL_10428016	2022-02-03	Mako Medical	Centers for Disease Control and Prevention Division of Viral Diseases	Pathogen Discovery	Dakota Howard et al	?	?	?
USA/GA-CDC-MMB14144741/2022	EPI_ISL_10381138	2022-02-03	Mako Medical	Centers for Disease Control and Prevention Division of Viral Diseases	Pathogen Discovery	Dakota Howard et al	?	?	?
USA/GA-CDC-MMB14145758/2022	EPI_ISL_10381115	2022-02-03	Mako Medical	Centers for Disease Control and Prevention Division of Viral Diseases	Pathogen Discovery	Dakota Howard et al	?	?	?
USA/GA-CDC-MMB14145980/2022	EPI_ISL_10381134	2022-02-03	Mako Medical	Centers for Disease Control and Prevention Division of Viral Diseases	Pathogen Discovery	Dakota Howard et al	?	?	?
USA/GA-CDC-MMB14148893/2022	EPI_ISL_10381147	2022-02-03	Mako Medical	Centers for Disease Control and Prevention Division of Viral Diseases	Pathogen Discovery	Dakota Howard et al	?	?	?
USA/GA-CDC-MMB14186547/2022	EPI_ISL_10381257	2022-02-05	Mako Medical	Centers for Disease Control and Prevention Division of Viral Diseases	Pathogen Discovery	Dakota Howard et al	?	?	?
USA/GA-CDC-MMB14187468/2022	EPI_ISL_10381254	2022-02-05	Mako Medical	Centers for Disease Control and Prevention Division of Viral Diseases	Pathogen Discovery	Dakota Howard et al	?	?	?
USA/GA-CDC-MMB14237117/2022	EPI_ISL_10776615	2022-02-08	Mako Medical	Centers for Disease Control and Prevention Division of Viral Diseases	Pathogen Discovery	Dakota Howard et al	?	?	?
USA/GA-CDC-MMB14262403/2022	EPI_ISL_10776665	2022-02-09	Mako Medical	Centers for Disease Control and Prevention Division of Viral Diseases	Pathogen Discovery	Dakota Howard et al	?	?	?
USA/GA-CDC-MMB14263377/2022	EPI_ISL_10776776	2022-02-09	Mako Medical	Centers for Disease Control and Prevention Division of Viral Diseases	Pathogen Discovery	Dakota Howard et al	?	?	?
USA/GA-CDC-MMB14267332/2022	EPI_ISL_10776738	2022-02-09	Mako Medical	Centers for Disease Control and Prevention Division of Viral Diseases	Pathogen Discovery	Dakota Howard et al	?	?	?
USA/GA-CDC-MMB14267928/2022	EPI_ISL_10776668	2022-02-09	Mako Medical	Centers for Disease Control and Prevention Division of Viral Diseases	Pathogen Discovery	Dakota Howard et al	?	?	?
USA/GA-CDC-MMB14268633/2022	EPI_ISL_10776764	2022-02-09	Mako Medical	Centers for Disease Control and Prevention Division of Viral Diseases	Pathogen Discovery	Dakota Howard et al	?	?	?
USA/GA-CDC-MMB14269963/2022	EPI_ISL_10776664	2022-02-09	Mako Medical	Centers for Disease Control and Prevention Division of Viral Diseases	Pathogen Discovery	Dakota Howard et al	?	?	?
USA/GA-CDC-MMB14271221/2022	EPI_ISL_10776757	2022-02-09	Mako Medical	Centers for Disease Control and Prevention Division of Viral Diseases	Pathogen Discovery	Dakota Howard et al	?	?	?
USA/GA-CDC-MMB14271257/2022	EPI_ISL_10776762	2022-02-09	Mako Medical	Centers for Disease Control and Prevention Division of Viral Diseases	Pathogen Discovery	Dakota Howard et al	?	?	?
USA/GA-CDC-MMB14271382/2022	EPI_ISL_10776732	2022-02-09	Mako Medical	Centers for Disease Control and Prevention Division of Viral Diseases	Pathogen Discovery	Dakota Howard et al	?	?	?
USA/GA-CDC-MMB14272619/2022	EPI_ISL_10776766	2022-02-09	Mako Medical	Centers for Disease Control and Prevention Division of Viral Diseases	Pathogen Discovery	Dakota Howard et al	?	?	?
USA/GA-CDC-MMB14273734/2022	EPI_ISL_10776768	2022-02-09	Mako Medical	Centers for Disease Control and Prevention Division of Viral Diseases	Pathogen Discovery	Dakota Howard et al	?	?	?
USA/GA-CDC-MMB14274471/2022	EPI_ISL_10776753	2022-02-09	Mako Medical	Centers for Disease Control and Prevention Division of Viral Diseases	Pathogen Discovery	Dakota Howard et al	?	?	?
USA/GA-CDC-MMB14285269/2022	EPI_ISL_10777042	2022-02-10	Mako Medical	Centers for Disease Control and Prevention Division of Viral Diseases	Pathogen Discovery	Dakota Howard et al	?	?	?
USA/GA-CDC-MMB14285301/2022	EPI_ISL_10777043	2022-02-10	Mako Medical	Centers for Disease Control and Prevention Division of Viral Diseases	Pathogen Discovery	Dakota Howard et al	?	?	?
USA/GA-CDC-MMB14285667/2022	EPI_ISL_10777059	2022-02-10	Mako Medical	Centers for Disease Control and Prevention Division of Viral Diseases	Pathogen Discovery	Dakota Howard et al	?	?	?
USA/GA-CDC-MMB14286442/2022	EPI_ISL_10777133	2022-02-10	Mako Medical	Centers for Disease Control and Prevention Division of Viral Diseases	Pathogen Discovery	Dakota Howard et al	?	?	?
USA/GA-CDC-MMB14287058/2022	EPI_ISL_10777143	2022-02-10	Mako Medical	Centers for Disease Control and Prevention Division of Viral Diseases	Pathogen Discovery	Dakota Howard et al	?	?	?
USA/GA-CDC-MMB14287235/2022	EPI_ISL_10777045	2022-02-10	Mako Medical	Centers for Disease Control and Prevention Division of Viral Diseases	Pathogen Discovery	Dakota Howard et al	?	?	?
USA/GA-CDC-MMB14287450/2022	EPI_ISL_10777104	2022-02-10	Mako Medical	Centers for Disease Control and Prevention Division of Viral Diseases	Pathogen Discovery	Dakota Howard et al	?	?	?
USA/GA-CDC-MMB14288013/2022	EPI_ISL_10777052	2022-02-10	Mako Medical	Centers for Disease Control and Prevention Division of Viral Diseases	Pathogen Discovery	Dakota Howard et al	?	?	?
USA/GA-CDC-MMB14289278/2022	EPI_ISL_10777054	2022-02-10	Mako Medical	Centers for Disease Control and Prevention Division of Viral Diseases	Pathogen Discovery	Dakota Howard et al	?	?	?
USA/GA-CDC-MMB14291226/2022	EPI_ISL_10777061	2022-02-10	Mako Medical	Centers for Disease Control and Prevention Division of Viral Diseases	Pathogen Discovery	Dakota Howard et al	?	?	?
USA/GA-CDC-MMB14291551/2022	EPI_ISL_10777140	2022-02-10	Mako Medical	Centers for Disease Control and Prevention Division of Viral Diseases	Pathogen Discovery	Dakota Howard et al	?	?	?
USA/GA-CDC-MMB14291969/2022	EPI_ISL_10777076	2022-02-10	Mako Medical	Centers for Disease Control and Prevention Division of Viral Diseases	Pathogen Discovery	Dakota Howard et al	?	?	?
USA/GA-CDC-MMB14292528/2022	EPI_ISL_10777142	2022-02-10	Mako Medical	Centers for Disease Control and Prevention Division of Viral Diseases	Pathogen Discovery	Dakota Howard et al	?	?	?
USA/GA-CDC-MMB14293951/2022	EPI_ISL_10777058	2022-02-10	Mako Medical	Centers for Disease Control and Prevention Division of Viral Diseases	Pathogen Discovery	Dakota Howard et al	?	?	?
USA/GA-CDC-MMB14294157/2022	EPI_ISL_10777060	2022-02-10	Mako Medical	Centers for Disease Control and Prevention Division of Viral Diseases	Pathogen Discovery	Dakota Howard et al	?	?	?
USA/GA-CDC-MMB14294611/2022	EPI_ISL_10777048	2022-02-10	Mako Medical	Centers for Disease Control and Prevention Division of Viral Diseases	Pathogen Discovery	Dakota Howard et al	?	?	?
USA/GA-CDC-MMB14295289/2022	EPI_ISL_10777049	2022-02-10	Mako Medical	Centers for Disease Control and Prevention Division of Viral Diseases	Pathogen Discovery	Dakota Howard et al	?	?	?
USA/GA-CDC-MMB14297348/2022	EPI_ISL_10777136	2022-02-10	Mako Medical	Centers for Disease Control and Prevention Division of Viral Diseases	Pathogen Discovery	Dakota Howard et al	?	?	?
USA/GA-CDC-MMB14302536/2022	EPI_ISL_10777135	2022-02-10	Mako Medical	Centers for Disease Control and Prevention Division of Viral Diseases	Pathogen Discovery	Dakota Howard et al	?	?	?
USA/GA-CDC-MMB14309851/2022	EPI_ISL_10777056	2022-02-10	Mako Medical	Centers for Disease Control and Prevention Division of Viral Diseases	Pathogen Discovery	Dakota Howard et al	?	?	?
USA/GA-CDC-MMB14314527/2022	EPI_ISL_10428850	2022-02-11	Mako Medical	Centers for Disease Control and Prevention Division of Viral Diseases	Pathogen Discovery	Dakota Howard et al	?	?	?
USA/GA-CDC-MMB14315838/2022	EPI_ISL_10428870	2022-02-11	Mako Medical	Centers for Disease Control and Prevention Division of Viral Diseases	Pathogen Discovery	Dakota Howard et al	?	?	?
USA/GA-CDC-MMB14317750/2022	EPI_ISL_10777203	2022-02-11	Mako Medical	Centers for Disease Control and Prevention Division of Viral Diseases	Pathogen Discovery	Dakota Howard et al	?	?	?
USA/GA-CDC-MMB14318362/2022	EPI_ISL_10777244	2022-02-11	Mako Medical	Centers for Disease Control and Prevention Division of Viral Diseases	Pathogen Discovery	Dakota Howard et al	?	?	?
USA/GA-CDC-QDX31091432/2021	EPI_ISL_7124874	2021-11-14	Quest Diagnostics Incorporated	Centers for Disease Control and Prevention Division of Viral Diseases	Pathogen Discovery	Dakota Howard et al	?	?	?
USA/GA-CDC-QDX32142639/2021	EPI_ISL_8430971	2021-12-17	Quest Diagnostics Incorporated	Centers for Disease Control and Prevention Division of Viral Diseases	Pathogen Discovery	Dakota Howard et al	?	?	?
USA/GA-CDC-QDX32142642/2021	EPI_ISL_8431179	2021-12-17	Quest Diagnostics Incorporated	Centers for Disease Control and Prevention Division of Viral Diseases	Pathogen Discovery	Dakota Howard et al	?	?	?
USA/GA-CDC-QDX32142646/2021	EPI_ISL_8431092	2021-12-17	Quest Diagnostics Incorporated	Centers for Disease Control and Prevention Division of Viral Diseases	Pathogen Discovery	Dakota Howard et al	?	?	?
USA/GA-CDC-QDX32186188/2021	EPI_ISL_8557405	2021-12-18	Quest Diagnostics Incorporated	Centers for Disease Control and Prevention Division of Viral Diseases	Pathogen Discovery	Dakota Howard et al	?	?	?
USA/GA-CDC-QDX32571499/2021	EPI_ISL_8873841	2021-12-28	Quest Diagnostics Incorporated	Centers for Disease Control and Prevention Division of Viral Diseases	Pathogen Discovery	Dakota Howard et al	?	?	?
USA/GA-CDC-QDX32571504/2021	EPI_ISL_8874236	2021-12-29	Quest Diagnostics Incorporated	Centers for Disease Control and Prevention Division of Viral Diseases	Pathogen Discovery	Dakota Howard et al	?	?	?
USA/GA-CDC-QDX32571517/2021	EPI_ISL_8874888	2021-12-30	Quest Diagnostics Incorporated	Centers for Disease Control and Prevention Division of Viral Diseases	Pathogen Discovery	Dakota Howard et al	?	?	?
USA/GA-CDC-QDX32571518/2021	EPI_ISL_8953343	2021-12-30	Quest Diagnostics Incorporated	Centers for Disease Control and Prevention Division of Viral Diseases	Pathogen Discovery	Dakota Howard et al	?	?	?
USA/GA-CDC-QDX32711948/2022	EPI_ISL_8982723	2022-01-04	Quest Diagnostics Incorporated	Centers for Disease Control and Prevention Division of Viral Diseases	Pathogen Discovery	Dakota Howard et al	?	?	?
USA/GA-CDC-QDX32711974/2022	EPI_ISL_8982712	2022-01-04	Quest Diagnostics Incorporated	Centers for Disease Control and Prevention Division of Viral Diseases	Pathogen Discovery	Dakota Howard et al	?	?	?
USA/GA-CDC-QDX32886876/2022	EPI_ISL_9624483	2022-01-10	Quest Diagnostics Incorporated	Centers for Disease Control and Prevention Division of Viral Diseases	Pathogen Discovery	Dakota Howard et al	?	?	?
USA/GA-CDC-QDX33117360/2022	EPI_ISL_9669386	2022-01-20	Quest Diagnostics Incorporated	Centers for Disease Control and Prevention Division of Viral Diseases	Pathogen Discovery	Dakota Howard et al	?	?	?
USA/GA-CDC-QDX33117411/2022	EPI_ISL_9669521	2022-01-20	Quest Diagnostics Incorporated	Centers for Disease Control and Prevention Division of Viral Diseases	Pathogen Discovery	Dakota Howard et al	?	?	?
USA/GA-CDC-QDX33117429/2022	EPI_ISL_9669431	2022-01-20	Quest Diagnostics Incorporated	Centers for Disease Control and Prevention Division of Viral Diseases	Pathogen Discovery	Dakota Howard et al	?	?	?
USA/GA-CDC-QDX33117436/2022	EPI_ISL_9669427	2022-01-20	Quest Diagnostics Incorporated	Centers for Disease Control and Prevention Division of Viral Diseases	Pathogen Discovery	Dakota Howard et al	?	?	?
USA/GA-CDC-QDX33117437/2022	EPI_ISL_9669411	2022-01-20	Quest Diagnostics Incorporated	Centers for Disease Control and Prevention Division of Viral Diseases	Pathogen Discovery	Dakota Howard et al	?	?	?
USA/GA-CDC-QDX33117451/2022	EPI_ISL_10234384	2022-01-20	Quest Diagnostics Incorporated	Centers for Disease Control and Prevention Division of Viral Diseases	Pathogen Discovery	Dakota Howard et al	?	?	?
USA/GA-CDC-QDX33117454/2022	EPI_ISL_9669435	2022-01-20	Quest Diagnostics Incorporated	Centers for Disease Control and Prevention Division of Viral Diseases	Pathogen Discovery	Dakota Howard et al	?	?	?
USA/GA-CDC-QDX33117479/2022	EPI_ISL_9668713	2022-01-19	Quest Diagnostics Incorporated	Centers for Disease Control and Prevention Division of Viral Diseases	Pathogen Discovery	Dakota Howard et al	?	?	?
USA/GA-CDC-QDX33117482/2022	EPI_ISL_9669376	2022-01-20	Quest Diagnostics Incorporated	Centers for Disease Control and Prevention Division of Viral Diseases	Pathogen Discovery	Dakota Howard et al	?	?	?
USA/GA-CDC-QDX33117489/2022	EPI_ISL_10234388	2022-01-20	Quest Diagnostics Incorporated	Centers for Disease Control and Prevention Division of Viral Diseases	Pathogen Discovery	Dakota Howard et al	?	?	?
USA/GA-CDC-QDX33117499/2022	EPI_ISL_9669495	2022-01-20	Quest Diagnostics Incorporated	Centers for Disease Control and Prevention Division of Viral Diseases	Pathogen Discovery	Dakota Howard et al	?	?	?
USA/GA-CDC-QDX33163587/2022	EPI_ISL_9945808	2022-01-22	Quest Diagnostics Incorporated	Centers for Disease Control and Prevention Division of Viral Diseases	Pathogen Discovery	Dakota Howard et al	?	?	?
USA/GA-CDC-QDX33163619/2022	EPI_ISL_9945727	2022-01-22	Quest Diagnostics Incorporated	Centers for Disease Control and Prevention Division of Viral Diseases	Pathogen Discovery	Dakota Howard et al	?	?	?
USA/GA-CDC-QDX33353438/2022	EPI_ISL_9942388	2022-01-28	Quest Diagnostics Incorporated	Centers for Disease Control and Prevention Division of Viral Diseases	Pathogen Discovery	Dakota Howard et al	?	?	?
USA/GA-CDC-QDX33353449/2022	EPI_ISL_9942421	2022-01-28	Quest Diagnostics Incorporated	Centers for Disease Control and Prevention Division of Viral Diseases	Pathogen Discovery	Dakota Howard et al	?	?	?
USA/GA-CDC-QDX33353453/2022	EPI_ISL_9948169	2022-01-28	Quest Diagnostics Incorporated	Centers for Disease Control and Prevention Division of Viral Diseases	Pathogen Discovery	Dakota Howard et al	?	?	?
USA/GA-CDC-QDX33632297/2022	EPI_ISL_10330405	2022-02-06	Quest Diagnostics Incorporated	Centers for Disease Control and Prevention Division of Viral Diseases	Pathogen Discovery	Dakota Howard et al	?	?	?
USA/GA-CDC-QDX33632298/2022	EPI_ISL_10330350	2022-02-05	Quest Diagnostics Incorporated	Centers for Disease Control and Prevention Division of Viral Diseases	Pathogen Discovery	Dakota Howard et al	?	?	?
USA/GA-CDC-QDX33632303/2022	EPI_ISL_10330423	2022-02-06	Quest Diagnostics Incorporated	Centers for Disease Control and Prevention Division of Viral Diseases	Pathogen Discovery	Dakota Howard et al	?	?	?
USA/GA-CDC-QDX33632304/2022	EPI_ISL_10330379	2022-02-06	Quest Diagnostics Incorporated	Centers for Disease Control and Prevention Division of Viral Diseases	Pathogen Discovery	Dakota Howard et al	?	?	?
USA/GA-CDC-QDX33632313/2022	EPI_ISL_10330469	2022-02-06	Quest Diagnostics Incorporated	Centers for Disease Control and Prevention Division of Viral Diseases	Pathogen Discovery	Dakota Howard et al	?	?	?
USA/GA-CDC-QDX33632320/2022	EPI_ISL_10330418	2022-02-06	Quest Diagnostics Incorporated	Centers for Disease Control and Prevention Division of Viral Diseases	Pathogen Discovery	Dakota Howard et al	?	?	?
USA/GA-CDC-QDX33632324/2022	EPI_ISL_10330491	2022-02-06	Quest Diagnostics Incorporated	Centers for Disease Control and Prevention Division of Viral Diseases	Pathogen Discovery	Dakota Howard et al	?	?	?
USA/GA-CDC-QDX33873351/2022	EPI_ISL_10624837	2022-02-13	Quest Diagnostics Incorporated	Centers for Disease Control and Prevention Division of Viral Diseases	Pathogen Discovery	Dakota Howard et al	?	?	?
USA/GA-CDC-QDX33873362/2022	EPI_ISL_10624732	2022-02-13	Quest Diagnostics Incorporated	Centers for Disease Control and Prevention Division of Viral Diseases	Pathogen Discovery	Dakota Howard et al	?	?	?
USA/GA-CDC-QDX33873378/2022	EPI_ISL_10624825	2022-02-13	Quest Diagnostics Incorporated	Centers for Disease Control and Prevention Division of Viral Diseases	Pathogen Discovery	Dakota Howard et al	?	?	?
USA/GA-CDC-QDX33873379/2022	EPI_ISL_10624878	2022-02-13	Quest Diagnostics Incorporated	Centers for Disease Control and Prevention Division of Viral Diseases	Pathogen Discovery	Dakota Howard et al	?	?	?
USA/GA-CDC-QDX34073136/2022	EPI_ISL_10728780	2022-02-19	Quest Diagnostics Incorporated	Centers for Disease Control and Prevention Division of Viral Diseases	Pathogen Discovery	Dakota Howard et al	?	?	?
USA/GA-CDC-QDX34073176/2022	EPI_ISL_10728812	2022-02-19	Quest Diagnostics Incorporated	Centers for Disease Control and Prevention Division of Viral Diseases	Pathogen Discovery	Dakota Howard et al	?	?	?
USA/GA-CDC-STM-23XDMFDTT/2021	EPI_ISL_8390607	2021-12-21	Helix	Centers for Disease Control and Prevention Division of Viral Diseases	Pathogen Discovery	Dakota Howard et al	?	?	?
USA/GA-CDC-STM-26Q4KP2X2/2021	EPI_ISL_8427808	2021-12-21	Helix	Centers for Disease Control and Prevention Division of Viral Diseases	Pathogen Discovery	Dakota Howard et al	?	?	?
USA/GA-CDC-STM-2A2ZGTMAZ/2021	EPI_ISL_8547612	2021-12-22	Helix	Centers for Disease Control and Prevention Division of Viral Diseases	Pathogen Discovery	Dakota Howard et al	?	?	?
USA/GA-CDC-STM-2BVTEAPXM/2022	EPI_ISL_9087642	2022-01-10	Helix	Centers for Disease Control and Prevention Division of Viral Diseases	Pathogen Discovery	Dakota Howard et al	?	?	?
USA/GA-CDC-STM-2BWEQFQRD/2022	EPI_ISL_9576577	2022-01-18	Helix	Centers for Disease Control and Prevention Division of Viral Diseases	Pathogen Discovery	Dakota Howard et al	?	?	?
USA/GA-CDC-STM-2FYXYCA5Q/2022	EPI_ISL_8624604	2022-01-02	Helix	Centers for Disease Control and Prevention Division of Viral Diseases	Pathogen Discovery	Dakota Howard et al	?	?	?
USA/GA-CDC-STM-2GUDU3B7E/2021	EPI_ISL_8549958	2021-12-27	Helix	Centers for Disease Control and Prevention Division of Viral Diseases	Pathogen Discovery	Dakota Howard et al	?	?	?
USA/GA-CDC-STM-2H2Z5CG8C/2022	EPI_ISL_9946944	2022-01-29	Helix	Centers for Disease Control and Prevention Division of Viral Diseases	Pathogen Discovery	Dakota Howard et al	?	?	?
USA/GA-CDC-STM-2HUM6V3YE/2021	EPI_ISL_8427667	2021-12-20	Helix	Centers for Disease Control and Prevention Division of Viral Diseases	Pathogen Discovery	Dakota Howard et al	?	?	?
USA/GA-CDC-STM-2JES6KXV9/2022	EPI_ISL_10378157	2022-02-13	Helix	Centers for Disease Control and Prevention Division of Viral Diseases	Pathogen Discovery	Dakota Howard et al	?	?	?
USA/GA-CDC-STM-2KYDM2PZH/2022	EPI_ISL_9043290	2022-01-05	Helix	Centers for Disease Control and Prevention Division of Viral Diseases	Pathogen Discovery	Dakota Howard et al	?	?	?
USA/GA-CDC-STM-2VJHPX3Q2/2022	EPI_ISL_9043338	2022-01-05	Helix	Centers for Disease Control and Prevention Division of Viral Diseases	Pathogen Discovery	Dakota Howard et al	?	?	?
USA/GA-CDC-STM-2YDA8KYAV/2022	EPI_ISL_9043006	2022-01-04	Helix	Centers for Disease Control and Prevention Division of Viral Diseases	Pathogen Discovery	Dakota Howard et al	?	?	?
USA/GA-CDC-STM-2YUCKPMKW/2022	EPI_ISL_10376576	2022-02-09	Helix	Centers for Disease Control and Prevention Division of Viral Diseases	Pathogen Discovery	Dakota Howard et al	?	?	?
USA/GA-CDC-STM-2ZA8REB27/2022	EPI_ISL_8624682	2022-01-02	Helix	Centers for Disease Control and Prevention Division of Viral Diseases	Pathogen Discovery	Dakota Howard et al	?	?	?
USA/GA-CDC-STM-2ZECPUPNJ/2022	EPI_ISL_9043250	2022-01-05	Helix	Centers for Disease Control and Prevention Division of Viral Diseases	Pathogen Discovery	Dakota Howard et al	?	?	?
USA/GA-CDC-STM-2ZVY8XASE/2022	EPI_ISL_9043251	2022-01-05	Helix	Centers for Disease Control and Prevention Division of Viral Diseases	Pathogen Discovery	Dakota Howard et al	?	?	?
USA/GA-CDC-STM-3324FSUB9/2021	EPI_ISL_8182353	2021-12-15	Helix	Centers for Disease Control and Prevention Division of Viral Diseases	Pathogen Discovery	Dakota Howard et al	?	?	?
USA/GA-CDC-STM-3356YTU53/2021	EPI_ISL_8548124	2021-12-26	Helix	Centers for Disease Control and Prevention Division of Viral Diseases	Pathogen Discovery	Dakota Howard et al	?	?	?
USA/GA-CDC-STM-347WWBSX6/2022	EPI_ISL_9976218	2022-01-29	Helix	Centers for Disease Control and Prevention Division of Viral Diseases	Pathogen Discovery	Dakota Howard et al	?	?	?
USA/GA-CDC-STM-34FUVWJC3/2021	EPI_ISL_8548107	2021-12-26	Helix	Centers for Disease Control and Prevention Division of Viral Diseases	Pathogen Discovery	Dakota Howard et al	?	?	?
USA/GA-CDC-STM-34RP9ZYSB/2022	EPI_ISL_10224192	2022-02-02	Helix	Centers for Disease Control and Prevention Division of Viral Diseases	Pathogen Discovery	Dakota Howard et al	?	?	?
USA/GA-CDC-STM-34VV58XCQ/2022	EPI_ISL_10224188	2022-02-02	Helix	Centers for Disease Control and Prevention Division of Viral Diseases	Pathogen Discovery	Dakota Howard et al	?	?	?
USA/GA-CDC-STM-35C7ZMUUP/2021	EPI_ISL_8427790	2021-12-21	Helix	Centers for Disease Control and Prevention Division of Viral Diseases	Pathogen Discovery	Dakota Howard et al	?	?	?
USA/GA-CDC-STM-35HZ5Q8FJ/2021	EPI_ISL_8182456	2021-12-16	Helix	Centers for Disease Control and Prevention Division of Viral Diseases	Pathogen Discovery	Dakota Howard et al	?	?	?
USA/GA-CDC-STM-365Y7C48Z/2022	EPI_ISL_8624655	2022-01-02	Helix	Centers for Disease Control and Prevention Division of Viral Diseases	Pathogen Discovery	Dakota Howard et al	?	?	?
USA/GA-CDC-STM-37P2VW5PH/2022	EPI_ISL_9577079	2022-01-19	Helix	Centers for Disease Control and Prevention Division of Viral Diseases	Pathogen Discovery	Dakota Howard et al	?	?	?
USA/GA-CDC-STM-382SZ7QT7/2022	EPI_ISL_9977315	2022-02-01	Helix	Centers for Disease Control and Prevention Division of Viral Diseases	Pathogen Discovery	Dakota Howard et al	?	?	?
USA/GA-CDC-STM-38RNZ8AEY/2022	EPI_ISL_10224481	2022-02-05	Helix	Centers for Disease Control and Prevention Division of Viral Diseases	Pathogen Discovery	Dakota Howard et al	?	?	?
USA/GA-CDC-STM-38XAT2ZXS/2021	EPI_ISL_8550907	2021-12-28	Helix	Centers for Disease Control and Prevention Division of Viral Diseases	Pathogen Discovery	Dakota Howard et al	?	?	?
USA/GA-CDC-STM-39BGZ5SZV/2022	EPI_ISL_9577077	2022-01-19	Helix	Centers for Disease Control and Prevention Division of Viral Diseases	Pathogen Discovery	Dakota Howard et al	?	?	?
USA/GA-CDC-STM-39PG4JAXJ/2022	EPI_ISL_9577076	2022-01-19	Helix	Centers for Disease Control and Prevention Division of Viral Diseases	Pathogen Discovery	Dakota Howard et al	?	?	?
USA/GA-CDC-STM-39YK925KF/2022	EPI_ISL_9931879	2022-01-24	Helix	Centers for Disease Control and Prevention Division of Viral Diseases	Pathogen Discovery	Dakota Howard et al	?	?	?
USA/GA-CDC-STM-3APMVURWJ/2022	EPI_ISL_10114679	2022-02-08	Helix	Centers for Disease Control and Prevention Division of Viral Diseases	Pathogen Discovery	Dakota Howard et al	?	?	?
USA/GA-CDC-STM-3AYJ5RV68/2021	EPI_ISL_8547982	2021-12-26	Helix	Centers for Disease Control and Prevention Division of Viral Diseases	Pathogen Discovery	Dakota Howard et al	?	?	?
USA/GA-CDC-STM-3GST5Y588/2021	EPI_ISL_8427661	2021-12-20	Helix	Centers for Disease Control and Prevention Division of Viral Diseases	Pathogen Discovery	Dakota Howard et al	?	?	?
USA/GA-CDC-STM-3HJA5NSFH/2021	EPI_ISL_8427109	2021-12-18	Helix	Centers for Disease Control and Prevention Division of Viral Diseases	Pathogen Discovery	Dakota Howard et al	?	?	?
USA/GA-CDC-STM-3HV7XH79A/2022	EPI_ISL_9977309	2022-02-01	Helix	Centers for Disease Control and Prevention Division of Viral Diseases	Pathogen Discovery	Dakota Howard et al	?	?	?
USA/GA-CDC-STM-3JCPQUXBV/2021	EPI_ISL_8427392	2021-12-19	Helix	Centers for Disease Control and Prevention Division of Viral Diseases	Pathogen Discovery	Dakota Howard et al	?	?	?
USA/GA-CDC-STM-3KVVHK8GQ/2022	EPI_ISL_9977404	2022-02-02	Helix	Centers for Disease Control and Prevention Division of Viral Diseases	Pathogen Discovery	Dakota Howard et al	?	?	?
USA/GA-CDC-STM-3KYG9YF7H/2022	EPI_ISL_9976231	2022-01-29	Helix	Centers for Disease Control and Prevention Division of Viral Diseases	Pathogen Discovery	Dakota Howard et al	?	?	?
USA/GA-CDC-STM-3M3RCT8GP/2021	EPI_ISL_8182465	2021-12-16	Helix	Centers for Disease Control and Prevention Division of Viral Diseases	Pathogen Discovery	Dakota Howard et al	?	?	?
USA/GA-CDC-STM-3MW8SXNUQ/2022	EPI_ISL_10224470	2022-02-05	Helix	Centers for Disease Control and Prevention Division of Viral Diseases	Pathogen Discovery	Dakota Howard et al	?	?	?
USA/GA-CDC-STM-3PG3E7SRR/2021	EPI_ISL_8182467	2021-12-16	Helix	Centers for Disease Control and Prevention Division of Viral Diseases	Pathogen Discovery	Dakota Howard et al	?	?	?
USA/GA-CDC-STM-3RJWA57WC/2022	EPI_ISL_10224117	2022-02-02	Helix	Centers for Disease Control and Prevention Division of Viral Diseases	Pathogen Discovery	Dakota Howard et al	?	?	?
USA/GA-CDC-STM-3SNJJTC7N/2021	EPI_ISL_8550928	2021-12-28	Helix	Centers for Disease Control and Prevention Division of Viral Diseases	Pathogen Discovery	Dakota Howard et al	?	?	?
USA/GA-CDC-STM-3T7D7QKXP/2021	EPI_ISL_8182333	2021-12-15	Helix	Centers for Disease Control and Prevention Division of Viral Diseases	Pathogen Discovery	Dakota Howard et al	?	?	?
USA/GA-CDC-STM-3V4VAZYUV/2021	EPI_ISL_8551086	2021-12-29	Helix	Centers for Disease Control and Prevention Division of Viral Diseases	Pathogen Discovery	Dakota Howard et al	?	?	?
USA/GA-CDC-STM-3WZVVSZ68/2022	EPI_ISL_10377430	2022-02-12	Helix	Centers for Disease Control and Prevention Division of Viral Diseases	Pathogen Discovery	Dakota Howard et al	?	?	?
USA/GA-CDC-STM-3X7WJC5WJ/2022	EPI_ISL_8624347	2022-01-02	Helix	Centers for Disease Control and Prevention Division of Viral Diseases	Pathogen Discovery	Dakota Howard et al	?	?	?
USA/GA-CDC-STM-3YHDCBRFV/2021	EPI_ISL_8547732	2021-12-23	Helix	Centers for Disease Control and Prevention Division of Viral Diseases	Pathogen Discovery	Dakota Howard et al	?	?	?
USA/GA-CDC-STM-3YRCMXT9M/2022	EPI_ISL_9577026	2022-01-19	Helix	Centers for Disease Control and Prevention Division of Viral Diseases	Pathogen Discovery	Dakota Howard et al	?	?	?
USA/GA-CDC-STM-3ZPUSSBZ8/2022	EPI_ISL_10377238	2022-02-12	Helix	Centers for Disease Control and Prevention Division of Viral Diseases	Pathogen Discovery	Dakota Howard et al	?	?	?
USA/GA-CDC-STM-434SW7965/2021	EPI_ISL_8391401	2021-12-23	Helix	Centers for Disease Control and Prevention Division of Viral Diseases	Pathogen Discovery	Dakota Howard et al	?	?	?
USA/GA-CDC-STM-43FUQ35QU/2022	EPI_ISL_9043929	2022-01-08	Helix	Centers for Disease Control and Prevention Division of Viral Diseases	Pathogen Discovery	Dakota Howard et al	?	?	?
USA/GA-CDC-STM-443289FYX/2022	EPI_ISL_9140266	2022-01-13	Helix	Centers for Disease Control and Prevention Division of Viral Diseases	Pathogen Discovery	Dakota Howard et al	?	?	?
USA/GA-CDC-STM-44W9KHPVE/2021	EPI_ISL_8427819	2021-12-21	Helix	Centers for Disease Control and Prevention Division of Viral Diseases	Pathogen Discovery	Dakota Howard et al	?	?	?
USA/GA-CDC-STM-45SS2RBKQ/2022	EPI_ISL_9946506	2022-01-27	Helix	Centers for Disease Control and Prevention Division of Viral Diseases	Pathogen Discovery	Dakota Howard et al	?	?	?
USA/GA-CDC-STM-484QJE47Z/2022	EPI_ISL_9977095	2022-02-01	Helix	Centers for Disease Control and Prevention Division of Viral Diseases	Pathogen Discovery	Dakota Howard et al	?	?	?
USA/GA-CDC-STM-486KMF48W/2021	EPI_ISL_8549921	2021-12-27	Helix	Centers for Disease Control and Prevention Division of Viral Diseases	Pathogen Discovery	Dakota Howard et al	?	?	?
USA/GA-CDC-STM-48ZFGHTQX/2022	EPI_ISL_9977480	2022-02-02	Helix	Centers for Disease Control and Prevention Division of Viral Diseases	Pathogen Discovery	Dakota Howard et al	?	?	?
USA/GA-CDC-STM-49FJGTUY5/2021	EPI_ISL_8550793	2021-12-28	Helix	Centers for Disease Control and Prevention Division of Viral Diseases	Pathogen Discovery	Dakota Howard et al	?	?	?
USA/GA-CDC-STM-49MPNBRVK/2021	EPI_ISL_8549884	2021-12-27	Helix	Centers for Disease Control and Prevention Division of Viral Diseases	Pathogen Discovery	Dakota Howard et al	?	?	?
USA/GA-CDC-STM-49WP6TH48/2021	EPI_ISL_8182217	2021-12-15	Helix	Centers for Disease Control and Prevention Division of Viral Diseases	Pathogen Discovery	Dakota Howard et al	?	?	?
USA/GA-CDC-STM-4DT92RB62/2022	EPI_ISL_9947093	2022-01-29	Helix	Centers for Disease Control and Prevention Division of Viral Diseases	Pathogen Discovery	Dakota Howard et al	?	?	?
USA/GA-CDC-STM-4FU6T723J/2022	EPI_ISL_10373685	2022-02-07	Helix	Centers for Disease Control and Prevention Division of Viral Diseases	Pathogen Discovery	Dakota Howard et al	?	?	?
USA/GA-CDC-STM-4KXT93T95/2021	EPI_ISL_8623973	2021-12-29	Helix	Centers for Disease Control and Prevention Division of Viral Diseases	Pathogen Discovery	Dakota Howard et al	?	?	?
USA/GA-CDC-STM-4MFAQ2FY6/2022	EPI_ISL_9043957	2022-01-08	Helix	Centers for Disease Control and Prevention Division of Viral Diseases	Pathogen Discovery	Dakota Howard et al	?	?	?
USA/GA-CDC-STM-4NKFY2Z4J/2021	EPI_ISL_8550295	2021-12-28	Helix	Centers for Disease Control and Prevention Division of Viral Diseases	Pathogen Discovery	Dakota Howard et al	?	?	?
USA/GA-CDC-STM-4SX38C23G/2022	EPI_ISL_9043776	2022-01-06	Helix	Centers for Disease Control and Prevention Division of Viral Diseases	Pathogen Discovery	Dakota Howard et al	?	?	?
USA/GA-CDC-STM-4T84A8NA8/2021	EPI_ISL_8548208	2021-12-26	Helix	Centers for Disease Control and Prevention Division of Viral Diseases	Pathogen Discovery	Dakota Howard et al	?	?	?
USA/GA-CDC-STM-4VNCNQKFT/2022	EPI_ISL_9946372	2022-01-17	Helix	Centers for Disease Control and Prevention Division of Viral Diseases	Pathogen Discovery	Dakota Howard et al	?	?	?
USA/GA-CDC-STM-4VQ736GY5/2022	EPI_ISL_10377458	2022-02-12	Helix	Centers for Disease Control and Prevention Division of Viral Diseases	Pathogen Discovery	Dakota Howard et al	?	?	?
USA/GA-CDC-STM-4Y4DWS4TB/2022	EPI_ISL_9977468	2022-02-02	Helix	Centers for Disease Control and Prevention Division of Viral Diseases	Pathogen Discovery	Dakota Howard et al	?	?	?
USA/GA-CDC-STM-4YBESMK7M/2022	EPI_ISL_10376598	2022-02-09	Helix	Centers for Disease Control and Prevention Division of Viral Diseases	Pathogen Discovery	Dakota Howard et al	?	?	?
USA/GA-CDC-STM-52DZ5HEYX/2022	EPI_ISL_10114273	2022-02-07	Helix	Centers for Disease Control and Prevention Division of Viral Diseases	Pathogen Discovery	Dakota Howard et al	?	?	?
USA/GA-CDC-STM-52M42Y2HC/2021	EPI_ISL_8547793	2021-12-23	Helix	Centers for Disease Control and Prevention Division of Viral Diseases	Pathogen Discovery	Dakota Howard et al	?	?	?
USA/GA-CDC-STM-54TY7M48S/2021	EPI_ISL_8182300	2021-12-15	Helix	Centers for Disease Control and Prevention Division of Viral Diseases	Pathogen Discovery	Dakota Howard et al	?	?	?
USA/GA-CDC-STM-59FZNEZF9/2022	EPI_ISL_9931798	2022-01-23	Helix	Centers for Disease Control and Prevention Division of Viral Diseases	Pathogen Discovery	Dakota Howard et al	?	?	?
USA/GA-CDC-STM-5C9SGND5U/2022	EPI_ISL_9947103	2022-01-29	Helix	Centers for Disease Control and Prevention Division of Viral Diseases	Pathogen Discovery	Dakota Howard et al	?	?	?
USA/GA-CDC-STM-5CWBPWDUR/2022	EPI_ISL_9576599	2022-01-18	Helix	Centers for Disease Control and Prevention Division of Viral Diseases	Pathogen Discovery	Dakota Howard et al	?	?	?
USA/GA-CDC-STM-5CZ3H7TQV/2021	EPI_ISL_8390681	2021-12-21	Helix	Centers for Disease Control and Prevention Division of Viral Diseases	Pathogen Discovery	Dakota Howard et al	?	?	?
USA/GA-CDC-STM-5ENSH784X/2022	EPI_ISL_9931860	2022-01-24	Helix	Centers for Disease Control and Prevention Division of Viral Diseases	Pathogen Discovery	Dakota Howard et al	?	?	?
USA/GA-CDC-STM-5FK9G5BBU/2022	EPI_ISL_10376625	2022-02-09	Helix	Centers for Disease Control and Prevention Division of Viral Diseases	Pathogen Discovery	Dakota Howard et al	?	?	?
USA/GA-CDC-STM-5H52N7HW7/2021	EPI_ISL_8623911	2021-12-29	Helix	Centers for Disease Control and Prevention Division of Viral Diseases	Pathogen Discovery	Dakota Howard et al	?	?	?
USA/GA-CDC-STM-5M9VAZXHB/2021	EPI_ISL_8182272	2021-12-15	Helix	Centers for Disease Control and Prevention Division of Viral Diseases	Pathogen Discovery	Dakota Howard et al	?	?	?
USA/GA-CDC-STM-5MDEXGTYB/2022	EPI_ISL_9946367	2022-01-17	Helix	Centers for Disease Control and Prevention Division of Viral Diseases	Pathogen Discovery	Dakota Howard et al	?	?	?
USA/GA-CDC-STM-5PCM3Q2QY/2021	EPI_ISL_8427669	2021-12-20	Helix	Centers for Disease Control and Prevention Division of Viral Diseases	Pathogen Discovery	Dakota Howard et al	?	?	?
USA/GA-CDC-STM-5PGHVEKJS/2021	EPI_ISL_7257834	2021-11-19	Helix	Centers for Disease Control and Prevention Division of Viral Diseases	Pathogen Discovery	Dakota Howard et al	?	?	?
USA/GA-CDC-STM-5PMGGFGYP/2021	EPI_ISL_8182270	2021-12-15	Helix	Centers for Disease Control and Prevention Division of Viral Diseases	Pathogen Discovery	Dakota Howard et al	?	?	?
USA/GA-CDC-STM-5Q2FUBWGJ/2021	EPI_ISL_8182433	2021-12-16	Helix	Centers for Disease Control and Prevention Division of Viral Diseases	Pathogen Discovery	Dakota Howard et al	?	?	?
USA/GA-CDC-STM-5R48A7GGX/2021	EPI_ISL_8551137	2021-12-29	Helix	Centers for Disease Control and Prevention Division of Viral Diseases	Pathogen Discovery	Dakota Howard et al	?	?	?
USA/GA-CDC-STM-5S8JHZFPC/2022	EPI_ISL_9043518	2022-01-05	Helix	Centers for Disease Control and Prevention Division of Viral Diseases	Pathogen Discovery	Dakota Howard et al	?	?	?
USA/GA-CDC-STM-5UYWNQU3E/2022	EPI_ISL_9946954	2022-01-29	Helix	Centers for Disease Control and Prevention Division of Viral Diseases	Pathogen Discovery	Dakota Howard et al	?	?	?
USA/GA-CDC-STM-5WEENREUN/2022	EPI_ISL_9079864	2022-01-09	Helix	Centers for Disease Control and Prevention Division of Viral Diseases	Pathogen Discovery	Dakota Howard et al	?	?	?
USA/GA-CDC-STM-5WFPMJ2ZP/2021	EPI_ISL_8624077	2021-12-30	Helix	Centers for Disease Control and Prevention Division of Viral Diseases	Pathogen Discovery	Dakota Howard et al	?	?	?
USA/GA-CDC-STM-5WRVSJFJJ/2022	EPI_ISL_10224582	2022-02-06	Helix	Centers for Disease Control and Prevention Division of Viral Diseases	Pathogen Discovery	Dakota Howard et al	?	?	?
USA/GA-CDC-STM-5X3BRS9QY/2022	EPI_ISL_10378193	2022-02-13	Helix	Centers for Disease Control and Prevention Division of Viral Diseases	Pathogen Discovery	Dakota Howard et al	?	?	?
USA/GA-CDC-STM-5YDFJURMB/2022	EPI_ISL_9042981	2022-01-04	Helix	Centers for Disease Control and Prevention Division of Viral Diseases	Pathogen Discovery	Dakota Howard et al	?	?	?
USA/GA-CDC-STM-5YFAUVY2K/2021	EPI_ISL_7497682	2021-11-27	Helix	Centers for Disease Control and Prevention Division of Viral Diseases	Pathogen Discovery	Dakota Howard et al	?	?	?
USA/GA-CDC-STM-626PSGEA5/2022	EPI_ISL_9042543	2022-01-02	Helix	Centers for Disease Control and Prevention Division of Viral Diseases	Pathogen Discovery	Dakota Howard et al	?	?	?
USA/GA-CDC-STM-63VRX7P52/2021	EPI_ISL_8390791	2021-12-22	Helix	Centers for Disease Control and Prevention Division of Viral Diseases	Pathogen Discovery	Dakota Howard et al	?	?	?
USA/GA-CDC-STM-65ASY4YMV/2022	EPI_ISL_9042541	2022-01-02	Helix	Centers for Disease Control and Prevention Division of Viral Diseases	Pathogen Discovery	Dakota Howard et al	?	?	?
USA/GA-CDC-STM-65X4ZUQH7/2021	EPI_ISL_8427749	2021-12-21	Helix	Centers for Disease Control and Prevention Division of Viral Diseases	Pathogen Discovery	Dakota Howard et al	?	?	?
USA/GA-CDC-STM-668J9VZCC/2021	EPI_ISL_8427388	2021-12-19	Helix	Centers for Disease Control and Prevention Division of Viral Diseases	Pathogen Discovery	Dakota Howard et al	?	?	?
USA/GA-CDC-STM-66ABRHZJG/2022	EPI_ISL_9576593	2022-01-18	Helix	Centers for Disease Control and Prevention Division of Viral Diseases	Pathogen Discovery	Dakota Howard et al	?	?	?
USA/GA-CDC-STM-66D5DYASS/2021	EPI_ISL_8181196	2021-12-09	Helix	Centers for Disease Control and Prevention Division of Viral Diseases	Pathogen Discovery	Dakota Howard et al	?	?	?
USA/GA-CDC-STM-66VBMTZCC/2022	EPI_ISL_9931698	2022-01-23	Helix	Centers for Disease Control and Prevention Division of Viral Diseases	Pathogen Discovery	Dakota Howard et al	?	?	?
USA/GA-CDC-STM-677EXAQA7/2022	EPI_ISL_9369962	2022-01-15	Helix	Centers for Disease Control and Prevention Division of Viral Diseases	Pathogen Discovery	Dakota Howard et al	?	?	?
USA/GA-CDC-STM-67DPBYNZE/2022	EPI_ISL_9140217	2022-01-13	Helix	Centers for Disease Control and Prevention Division of Viral Diseases	Pathogen Discovery	Dakota Howard et al	?	?	?
USA/GA-CDC-STM-68K6ECSFM/2021	EPI_ISL_8548178	2021-12-26	Helix	Centers for Disease Control and Prevention Division of Viral Diseases	Pathogen Discovery	Dakota Howard et al	?	?	?
USA/GA-CDC-STM-68XD76CP9/2021	EPI_ISL_8550968	2021-12-29	Helix	Centers for Disease Control and Prevention Division of Viral Diseases	Pathogen Discovery	Dakota Howard et al	?	?	?
USA/GA-CDC-STM-697MTCT33/2021	EPI_ISL_8316256	2021-12-14	Helix	Centers for Disease Control and Prevention Division of Viral Diseases	Pathogen Discovery	Dakota Howard et al	?	?	?
USA/GA-CDC-STM-699FC4KC5/2021	EPI_ISL_8315730	2021-12-12	Helix	Centers for Disease Control and Prevention Division of Viral Diseases	Pathogen Discovery	Dakota Howard et al	?	?	?
USA/GA-CDC-STM-6CW47T367/2021	EPI_ISL_8390814	2021-12-22	Helix	Centers for Disease Control and Prevention Division of Viral Diseases	Pathogen Discovery	Dakota Howard et al	?	?	?
USA/GA-CDC-STM-6HR8REX6E/2022	EPI_ISL_9931027	2022-01-25	Helix	Centers for Disease Control and Prevention Division of Viral Diseases	Pathogen Discovery	Dakota Howard et al	?	?	?
USA/GA-CDC-STM-6KJMBBTTQ/2021	EPI_ISL_8316114	2021-12-13	Helix	Centers for Disease Control and Prevention Division of Viral Diseases	Pathogen Discovery	Dakota Howard et al	?	?	?
USA/GA-CDC-STM-6N3QHJB35/2021	EPI_ISL_8624011	2021-12-29	Helix	Centers for Disease Control and Prevention Division of Viral Diseases	Pathogen Discovery	Dakota Howard et al	?	?	?
USA/GA-CDC-STM-6NBPTM9WD/2022	EPI_ISL_9931772	2022-01-23	Helix	Centers for Disease Control and Prevention Division of Viral Diseases	Pathogen Discovery	Dakota Howard et al	?	?	?
USA/GA-CDC-STM-6NMJN9U5J/2021	EPI_ISL_8548104	2021-12-26	Helix	Centers for Disease Control and Prevention Division of Viral Diseases	Pathogen Discovery	Dakota Howard et al	?	?	?
USA/GA-CDC-STM-6QMT9R58X/2021	EPI_ISL_8547764	2021-12-23	Helix	Centers for Disease Control and Prevention Division of Viral Diseases	Pathogen Discovery	Dakota Howard et al	?	?	?
USA/GA-CDC-STM-6RJW73TSE/2021	EPI_ISL_8182370	2021-12-15	Helix	Centers for Disease Control and Prevention Division of Viral Diseases	Pathogen Discovery	Dakota Howard et al	?	?	?
USA/GA-CDC-STM-6SBFQDHB3/2021	EPI_ISL_8624290	2021-12-30	Helix	Centers for Disease Control and Prevention Division of Viral Diseases	Pathogen Discovery	Dakota Howard et al	?	?	?
USA/GA-CDC-STM-6SEQNJDXK/2021	EPI_ISL_8390302	2021-12-20	Helix	Centers for Disease Control and Prevention Division of Viral Diseases	Pathogen Discovery	Dakota Howard et al	?	?	?
USA/GA-CDC-STM-6TAAWGHV8/2021	EPI_ISL_8427141	2021-12-18	Helix	Centers for Disease Control and Prevention Division of Viral Diseases	Pathogen Discovery	Dakota Howard et al	?	?	?
USA/GA-CDC-STM-6TBND8GWK/2021	EPI_ISL_8547878	2021-12-26	Helix	Centers for Disease Control and Prevention Division of Viral Diseases	Pathogen Discovery	Dakota Howard et al	?	?	?
USA/GA-CDC-STM-6YDEFXUWC/2021	EPI_ISL_8550930	2021-12-28	Helix	Centers for Disease Control and Prevention Division of Viral Diseases	Pathogen Discovery	Dakota Howard et al	?	?	?
USA/GA-CDC-STM-72KYNYYYR/2021	EPI_ISL_8182375	2021-12-15	Helix	Centers for Disease Control and Prevention Division of Viral Diseases	Pathogen Discovery	Dakota Howard et al	?	?	?
USA/GA-CDC-STM-73KUCYR6Z/2021	EPI_ISL_8427349	2021-12-19	Helix	Centers for Disease Control and Prevention Division of Viral Diseases	Pathogen Discovery	Dakota Howard et al	?	?	?
USA/GA-CDC-STM-74CAR8SAA/2022	EPI_ISL_10377325	2022-02-12	Helix	Centers for Disease Control and Prevention Division of Viral Diseases	Pathogen Discovery	Dakota Howard et al	?	?	?
USA/GA-CDC-STM-76KK96MNT/2021	EPI_ISL_7497967	2021-11-28	Helix	Centers for Disease Control and Prevention Division of Viral Diseases	Pathogen Discovery	Dakota Howard et al	?	?	?
USA/GA-CDC-STM-77KFF3CRW/2022	EPI_ISL_9043839	2022-01-08	Helix	Centers for Disease Control and Prevention Division of Viral Diseases	Pathogen Discovery	Dakota Howard et al	?	?	?
USA/GA-CDC-STM-77RP5VY39/2022	EPI_ISL_9946939	2022-01-29	Helix	Centers for Disease Control and Prevention Division of Viral Diseases	Pathogen Discovery	Dakota Howard et al	?	?	?
USA/GA-CDC-STM-77S7KW7CJ/2022	EPI_ISL_10375590	2022-02-09	Helix	Centers for Disease Control and Prevention Division of Viral Diseases	Pathogen Discovery	Dakota Howard et al	?	?	?
USA/GA-CDC-STM-79U56DEAZ/2022	EPI_ISL_9931806	2022-01-23	Helix	Centers for Disease Control and Prevention Division of Viral Diseases	Pathogen Discovery	Dakota Howard et al	?	?	?
USA/GA-CDC-STM-79WKSCYD2/2021	EPI_ISL_8427683	2021-12-20	Helix	Centers for Disease Control and Prevention Division of Viral Diseases	Pathogen Discovery	Dakota Howard et al	?	?	?
USA/GA-CDC-STM-7BBSMF59Q/2022	EPI_ISL_9043501	2022-01-05	Helix	Centers for Disease Control and Prevention Division of Viral Diseases	Pathogen Discovery	Dakota Howard et al	?	?	?
USA/GA-CDC-STM-7DP78ZM82/2021	EPI_ISL_8548047	2021-12-26	Helix	Centers for Disease Control and Prevention Division of Viral Diseases	Pathogen Discovery	Dakota Howard et al	?	?	?
USA/GA-CDC-STM-7F3U653JD/2021	EPI_ISL_8390638	2021-12-21	Helix	Centers for Disease Control and Prevention Division of Viral Diseases	Pathogen Discovery	Dakota Howard et al	?	?	?
USA/GA-CDC-STM-7FAA3N6WA/2022	EPI_ISL_9976195	2022-01-29	Helix	Centers for Disease Control and Prevention Division of Viral Diseases	Pathogen Discovery	Dakota Howard et al	?	?	?
USA/GA-CDC-STM-7G5MZ3JYH/2021	EPI_ISL_8391711	2021-12-23	Helix	Centers for Disease Control and Prevention Division of Viral Diseases	Pathogen Discovery	Dakota Howard et al	?	?	?
USA/GA-CDC-STM-7GSD9HN94/2022	EPI_ISL_9977726	2022-02-02	Helix	Centers for Disease Control and Prevention Division of Viral Diseases	Pathogen Discovery	Dakota Howard et al	?	?	?
USA/GA-CDC-STM-7GUCM352D/2021	EPI_ISL_8181208	2021-12-09	Helix	Centers for Disease Control and Prevention Division of Viral Diseases	Pathogen Discovery	Dakota Howard et al	?	?	?
USA/GA-CDC-STM-7HXEXZDA3/2022	EPI_ISL_9043023	2022-01-04	Helix	Centers for Disease Control and Prevention Division of Viral Diseases	Pathogen Discovery	Dakota Howard et al	?	?	?
USA/GA-CDC-STM-7MCGZWZFJ/2022	EPI_ISL_9931719	2022-01-23	Helix	Centers for Disease Control and Prevention Division of Viral Diseases	Pathogen Discovery	Dakota Howard et al	?	?	?
USA/GA-CDC-STM-7N6Y3YH8Q/2021	EPI_ISL_8550883	2021-12-28	Helix	Centers for Disease Control and Prevention Division of Viral Diseases	Pathogen Discovery	Dakota Howard et al	?	?	?
USA/GA-CDC-STM-7Q9W84XGU/2022	EPI_ISL_9946922	2022-01-29	Helix	Centers for Disease Control and Prevention Division of Viral Diseases	Pathogen Discovery	Dakota Howard et al	?	?	?
USA/GA-CDC-STM-7QRTJBHE8/2022	EPI_ISL_9140365	2022-01-13	Helix	Centers for Disease Control and Prevention Division of Viral Diseases	Pathogen Discovery	Dakota Howard et al	?	?	?
USA/GA-CDC-STM-7S44WE2G3/2021	EPI_ISL_8427179	2021-12-18	Helix	Centers for Disease Control and Prevention Division of Viral Diseases	Pathogen Discovery	Dakota Howard et al	?	?	?
USA/GA-CDC-STM-7T2ZTU24Z/2021	EPI_ISL_8390315	2021-12-20	Helix	Centers for Disease Control and Prevention Division of Viral Diseases	Pathogen Discovery	Dakota Howard et al	?	?	?
USA/GA-CDC-STM-7VWQMMW8B/2022	EPI_ISL_9043519	2022-01-05	Helix	Centers for Disease Control and Prevention Division of Viral Diseases	Pathogen Discovery	Dakota Howard et al	?	?	?
USA/GA-CDC-STM-7X469DJZN/2022	EPI_ISL_9042824	2022-01-03	Helix	Centers for Disease Control and Prevention Division of Viral Diseases	Pathogen Discovery	Dakota Howard et al	?	?	?
USA/GA-CDC-STM-82ADVHZWH/2022	EPI_ISL_9946926	2022-01-29	Helix	Centers for Disease Control and Prevention Division of Viral Diseases	Pathogen Discovery	Dakota Howard et al	?	?	?
USA/GA-CDC-STM-82U7VWVYS/2022	EPI_ISL_9087955	2022-01-11	Helix	Centers for Disease Control and Prevention Division of Viral Diseases	Pathogen Discovery	Dakota Howard et al	?	?	?
USA/GA-CDC-STM-82V5H44W3/2021	EPI_ISL_8182675	2021-12-16	Helix	Centers for Disease Control and Prevention Division of Viral Diseases	Pathogen Discovery	Dakota Howard et al	?	?	?
USA/GA-CDC-STM-84KZC4VS3/2021	EPI_ISL_8550842	2021-12-28	Helix	Centers for Disease Control and Prevention Division of Viral Diseases	Pathogen Discovery	Dakota Howard et al	?	?	?
USA/GA-CDC-STM-84VCABYMG/2021	EPI_ISL_8390712	2021-12-21	Helix	Centers for Disease Control and Prevention Division of Viral Diseases	Pathogen Discovery	Dakota Howard et al	?	?	?
USA/GA-CDC-STM-86WFH3WZN/2021	EPI_ISL_8549674	2021-12-27	Helix	Centers for Disease Control and Prevention Division of Viral Diseases	Pathogen Discovery	Dakota Howard et al	?	?	?
USA/GA-CDC-STM-86ZYE8HS2/2021	EPI_ISL_8427359	2021-12-19	Helix	Centers for Disease Control and Prevention Division of Viral Diseases	Pathogen Discovery	Dakota Howard et al	?	?	?
USA/GA-CDC-STM-889WJTKX7/2022	EPI_ISL_9947042	2022-01-29	Helix	Centers for Disease Control and Prevention Division of Viral Diseases	Pathogen Discovery	Dakota Howard et al	?	?	?
USA/GA-CDC-STM-89YCY5X4W/2022	EPI_ISL_9931711	2022-01-23	Helix	Centers for Disease Control and Prevention Division of Viral Diseases	Pathogen Discovery	Dakota Howard et al	?	?	?
USA/GA-CDC-STM-8BHHVN7WW/2021	EPI_ISL_8550856	2021-12-28	Helix	Centers for Disease Control and Prevention Division of Viral Diseases	Pathogen Discovery	Dakota Howard et al	?	?	?
USA/GA-CDC-STM-8CK7H4XXT/2022	EPI_ISL_9576235	2022-01-17	Helix	Centers for Disease Control and Prevention Division of Viral Diseases	Pathogen Discovery	Dakota Howard et al	?	?	?
USA/GA-CDC-STM-8F9PBQHBP/2021	EPI_ISL_8623971	2021-12-29	Helix	Centers for Disease Control and Prevention Division of Viral Diseases	Pathogen Discovery	Dakota Howard et al	?	?	?
USA/GA-CDC-STM-8HJZ8N649/2021	EPI_ISL_8624286	2021-12-30	Helix	Centers for Disease Control and Prevention Division of Viral Diseases	Pathogen Discovery	Dakota Howard et al	?	?	?
USA/GA-CDC-STM-8PAZUQSPG/2022	EPI_ISL_9088055	2022-01-12	Helix	Centers for Disease Control and Prevention Division of Viral Diseases	Pathogen Discovery	Dakota Howard et al	?	?	?
USA/GA-CDC-STM-8RM7Q3VYP/2021	EPI_ISL_8391263	2021-12-22	Helix	Centers for Disease Control and Prevention Division of Viral Diseases	Pathogen Discovery	Dakota Howard et al	?	?	?
USA/GA-CDC-STM-8T388H57G/2021	EPI_ISL_8548038	2021-12-26	Helix	Centers for Disease Control and Prevention Division of Viral Diseases	Pathogen Discovery	Dakota Howard et al	?	?	?
USA/GA-CDC-STM-8TU73S6BY/2021	EPI_ISL_8427644	2021-12-20	Helix	Centers for Disease Control and Prevention Division of Viral Diseases	Pathogen Discovery	Dakota Howard et al	?	?	?
USA/GA-CDC-STM-8U8UYM4NG/2022	EPI_ISL_9576750	2022-01-19	Helix	Centers for Disease Control and Prevention Division of Viral Diseases	Pathogen Discovery	Dakota Howard et al	?	?	?
USA/GA-CDC-STM-8W5TF3AYY/2022	EPI_ISL_10374175	2022-02-08	Helix	Centers for Disease Control and Prevention Division of Viral Diseases	Pathogen Discovery	Dakota Howard et al	?	?	?
USA/GA-CDC-STM-8XGHR2ZFY/2021	EPI_ISL_8390781	2021-12-21	Helix	Centers for Disease Control and Prevention Division of Viral Diseases	Pathogen Discovery	Dakota Howard et al	?	?	?
USA/GA-CDC-STM-8Y23D7H7F/2021	EPI_ISL_8548022	2021-12-26	Helix	Centers for Disease Control and Prevention Division of Viral Diseases	Pathogen Discovery	Dakota Howard et al	?	?	?
USA/GA-CDC-STM-95VDGP6G6/2022	EPI_ISL_9043504	2022-01-05	Helix	Centers for Disease Control and Prevention Division of Viral Diseases	Pathogen Discovery	Dakota Howard et al	?	?	?
USA/GA-CDC-STM-97G78AG4A/2022	EPI_ISL_10114812	2022-02-08	Helix	Centers for Disease Control and Prevention Division of Viral Diseases	Pathogen Discovery	Dakota Howard et al	?	?	?
USA/GA-CDC-STM-97VC5V62Z/2021	EPI_ISL_8547505	2021-12-22	Helix	Centers for Disease Control and Prevention Division of Viral Diseases	Pathogen Discovery	Dakota Howard et al	?	?	?
USA/GA-CDC-STM-98HKWWF8F/2022	EPI_ISL_9576279	2022-01-17	Helix	Centers for Disease Control and Prevention Division of Viral Diseases	Pathogen Discovery	Dakota Howard et al	?	?	?
USA/GA-CDC-STM-99A29BFHC/2021	EPI_ISL_8551037	2021-12-29	Helix	Centers for Disease Control and Prevention Division of Viral Diseases	Pathogen Discovery	Dakota Howard et al	?	?	?
USA/GA-CDC-STM-9BQRDHWWW/2021	EPI_ISL_8427367	2021-12-19	Helix	Centers for Disease Control and Prevention Division of Viral Diseases	Pathogen Discovery	Dakota Howard et al	?	?	?
USA/GA-CDC-STM-9F39YJNJA/2021	EPI_ISL_8315681	2021-12-12	Helix	Centers for Disease Control and Prevention Division of Viral Diseases	Pathogen Discovery	Dakota Howard et al	?	?	?
USA/GA-CDC-STM-9H6FV8JRF/2021	EPI_ISL_8426833	2021-12-18	Helix	Centers for Disease Control and Prevention Division of Viral Diseases	Pathogen Discovery	Dakota Howard et al	?	?	?
USA/GA-CDC-STM-9JCFYJBD5/2022	EPI_ISL_9931895	2022-01-24	Helix	Centers for Disease Control and Prevention Division of Viral Diseases	Pathogen Discovery	Dakota Howard et al	?	?	?
USA/GA-CDC-STM-9JYJRP38B/2021	EPI_ISL_8390280	2021-12-20	Helix	Centers for Disease Control and Prevention Division of Viral Diseases	Pathogen Discovery	Dakota Howard et al	?	?	?
USA/GA-CDC-STM-9N4G7GBUY/2022	EPI_ISL_9043293	2022-01-05	Helix	Centers for Disease Control and Prevention Division of Viral Diseases	Pathogen Discovery	Dakota Howard et al	?	?	?
USA/GA-CDC-STM-9QTA6Z6PD/2022	EPI_ISL_9576996	2022-01-19	Helix	Centers for Disease Control and Prevention Division of Viral Diseases	Pathogen Discovery	Dakota Howard et al	?	?	?
USA/GA-CDC-STM-9VJSP2ZG3/2022	EPI_ISL_9044136	2022-01-09	Helix	Centers for Disease Control and Prevention Division of Viral Diseases	Pathogen Discovery	Dakota Howard et al	?	?	?
USA/GA-CDC-STM-9VW79B9D6/2022	EPI_ISL_9930721	2022-01-23	Helix	Centers for Disease Control and Prevention Division of Viral Diseases	Pathogen Discovery	Dakota Howard et al	?	?	?
USA/GA-CDC-STM-9WU54MPGD/2021	EPI_ISL_8182313	2021-12-15	Helix	Centers for Disease Control and Prevention Division of Viral Diseases	Pathogen Discovery	Dakota Howard et al	?	?	?
USA/GA-CDC-STM-A34SX8JNW/2021	EPI_ISL_8427445	2021-12-19	Helix	Centers for Disease Control and Prevention Division of Viral Diseases	Pathogen Discovery	Dakota Howard et al	?	?	?
USA/GA-CDC-STM-A34UYVKZA/2022	EPI_ISL_9931554	2022-01-22	Helix	Centers for Disease Control and Prevention Division of Viral Diseases	Pathogen Discovery	Dakota Howard et al	?	?	?
USA/GA-CDC-STM-A359DB4U5/2021	EPI_ISL_8391492	2021-12-23	Helix	Centers for Disease Control and Prevention Division of Viral Diseases	Pathogen Discovery	Dakota Howard et al	?	?	?
USA/GA-CDC-STM-A3DQMC5V2/2022	EPI_ISL_10114222	2022-02-06	Helix	Centers for Disease Control and Prevention Division of Viral Diseases	Pathogen Discovery	Dakota Howard et al	?	?	?
USA/GA-CDC-STM-A3MHQJ88Z/2022	EPI_ISL_9978298	2022-02-02	Helix	Centers for Disease Control and Prevention Division of Viral Diseases	Pathogen Discovery	Dakota Howard et al	?	?	?
USA/GA-CDC-STM-A5DUCNJF8/2022	EPI_ISL_9932561	2022-01-26	Helix	Centers for Disease Control and Prevention Division of Viral Diseases	Pathogen Discovery	Dakota Howard et al	?	?	?
USA/GA-CDC-STM-A6AZYPB4U/2021	EPI_ISL_8548432	2021-12-27	Helix	Centers for Disease Control and Prevention Division of Viral Diseases	Pathogen Discovery	Dakota Howard et al	?	?	?
USA/GA-CDC-STM-A7JKYYQZ2/2021	EPI_ISL_8391304	2021-12-22	Helix	Centers for Disease Control and Prevention Division of Viral Diseases	Pathogen Discovery	Dakota Howard et al	?	?	?
USA/GA-CDC-STM-A9CVBYFVF/2022	EPI_ISL_10373815	2022-02-08	Helix	Centers for Disease Control and Prevention Division of Viral Diseases	Pathogen Discovery	Dakota Howard et al	?	?	?
USA/GA-CDC-STM-AAJSMY2ZB/2021	EPI_ISL_8390639	2021-12-21	Helix	Centers for Disease Control and Prevention Division of Viral Diseases	Pathogen Discovery	Dakota Howard et al	?	?	?
USA/GA-CDC-STM-ABK59HFRH/2022	EPI_ISL_10377482	2022-02-12	Helix	Centers for Disease Control and Prevention Division of Viral Diseases	Pathogen Discovery	Dakota Howard et al	?	?	?
USA/GA-CDC-STM-ACN5EQ9CG/2021	EPI_ISL_8548088	2021-12-26	Helix	Centers for Disease Control and Prevention Division of Viral Diseases	Pathogen Discovery	Dakota Howard et al	?	?	?
USA/GA-CDC-STM-ADXJ5KF49/2021	EPI_ISL_8390692	2021-12-21	Helix	Centers for Disease Control and Prevention Division of Viral Diseases	Pathogen Discovery	Dakota Howard et al	?	?	?
USA/GA-CDC-STM-AEA62DCXY/2021	EPI_ISL_8547495	2021-12-22	Helix	Centers for Disease Control and Prevention Division of Viral Diseases	Pathogen Discovery	Dakota Howard et al	?	?	?
USA/GA-CDC-STM-AG7TPK2BD/2022	EPI_ISL_9946251	2022-01-17	Helix	Centers for Disease Control and Prevention Division of Viral Diseases	Pathogen Discovery	Dakota Howard et al	?	?	?
USA/GA-CDC-STM-AH2KNW56M/2021	EPI_ISL_8427489	2021-12-19	Helix	Centers for Disease Control and Prevention Division of Viral Diseases	Pathogen Discovery	Dakota Howard et al	?	?	?
USA/GA-CDC-STM-AHN8BD3RT/2022	EPI_ISL_10224191	2022-02-02	Helix	Centers for Disease Control and Prevention Division of Viral Diseases	Pathogen Discovery	Dakota Howard et al	?	?	?
USA/GA-CDC-STM-AK82Q3TH4/2022	EPI_ISL_9947080	2022-01-29	Helix	Centers for Disease Control and Prevention Division of Viral Diseases	Pathogen Discovery	Dakota Howard et al	?	?	?
USA/GA-CDC-STM-AKAW4S4BE/2021	EPI_ISL_8427884	2021-12-21	Helix	Centers for Disease Control and Prevention Division of Viral Diseases	Pathogen Discovery	Dakota Howard et al	?	?	?
USA/GA-CDC-STM-AN23FN7VQ/2021	EPI_ISL_8427883	2021-12-21	Helix	Centers for Disease Control and Prevention Division of Viral Diseases	Pathogen Discovery	Dakota Howard et al	?	?	?
USA/GA-CDC-STM-APEWPZE84/2022	EPI_ISL_9930983	2022-01-25	Helix	Centers for Disease Control and Prevention Division of Viral Diseases	Pathogen Discovery	Dakota Howard et al	?	?	?
USA/GA-CDC-STM-APQSGHRFR/2022	EPI_ISL_10114684	2022-02-08	Helix	Centers for Disease Control and Prevention Division of Viral Diseases	Pathogen Discovery	Dakota Howard et al	?	?	?
USA/GA-CDC-STM-APZ3EQPFK/2021	EPI_ISL_8550378	2021-12-28	Helix	Centers for Disease Control and Prevention Division of Viral Diseases	Pathogen Discovery	Dakota Howard et al	?	?	?
USA/GA-CDC-STM-AQVCYGS5A/2021	EPI_ISL_8182218	2021-12-15	Helix	Centers for Disease Control and Prevention Division of Viral Diseases	Pathogen Discovery	Dakota Howard et al	?	?	?
USA/GA-CDC-STM-ARTJ6FS4D/2021	EPI_ISL_8390651	2021-12-21	Helix	Centers for Disease Control and Prevention Division of Viral Diseases	Pathogen Discovery	Dakota Howard et al	?	?	?
USA/GA-CDC-STM-ATN2JAG6F/2022	EPI_ISL_10114197	2022-02-06	Helix	Centers for Disease Control and Prevention Division of Viral Diseases	Pathogen Discovery	Dakota Howard et al	?	?	?
USA/GA-CDC-STM-ATR6EJAAK/2022	EPI_ISL_9042905	2022-01-03	Helix	Centers for Disease Control and Prevention Division of Viral Diseases	Pathogen Discovery	Dakota Howard et al	?	?	?
USA/GA-CDC-STM-AU3ZYU3K2/2021	EPI_ISL_8390657	2021-12-21	Helix	Centers for Disease Control and Prevention Division of Viral Diseases	Pathogen Discovery	Dakota Howard et al	?	?	?
USA/GA-CDC-STM-AUCHM938P/2021	EPI_ISL_8624316	2021-12-30	Helix	Centers for Disease Control and Prevention Division of Viral Diseases	Pathogen Discovery	Dakota Howard et al	?	?	?
USA/GA-CDC-STM-AUUHKBHXF/2022	EPI_ISL_9083756	2022-01-10	Helix	Centers for Disease Control and Prevention Division of Viral Diseases	Pathogen Discovery	Dakota Howard et al	?	?	?
USA/GA-CDC-STM-AZ76BFB7V/2021	EPI_ISL_8391217	2021-12-22	Helix	Centers for Disease Control and Prevention Division of Viral Diseases	Pathogen Discovery	Dakota Howard et al	?	?	?
USA/GA-CDC-STM-AZH782V62/2021	EPI_ISL_8391223	2021-12-22	Helix	Centers for Disease Control and Prevention Division of Viral Diseases	Pathogen Discovery	Dakota Howard et al	?	?	?
USA/GA-CDC-STM-B7P89YUAF/2021	EPI_ISL_8548102	2021-12-26	Helix	Centers for Disease Control and Prevention Division of Viral Diseases	Pathogen Discovery	Dakota Howard et al	?	?	?
USA/GA-CDC-STM-B94V69986/2021	EPI_ISL_8427486	2021-12-19	Helix	Centers for Disease Control and Prevention Division of Viral Diseases	Pathogen Discovery	Dakota Howard et al	?	?	?
USA/GA-CDC-STM-B9D4B22HW/2022	EPI_ISL_10373869	2022-02-08	Helix	Centers for Disease Control and Prevention Division of Viral Diseases	Pathogen Discovery	Dakota Howard et al	?	?	?
USA/GA-CDC-STM-BGJF26FVF/2021	EPI_ISL_8547905	2021-12-26	Helix	Centers for Disease Control and Prevention Division of Viral Diseases	Pathogen Discovery	Dakota Howard et al	?	?	?
USA/GA-CDC-STM-BGXRFZ9BE/2022	EPI_ISL_10375721	2022-02-09	Helix	Centers for Disease Control and Prevention Division of Viral Diseases	Pathogen Discovery	Dakota Howard et al	?	?	?
USA/GA-CDC-STM-BHNR3ZASK/2022	EPI_ISL_9576616	2022-01-18	Helix	Centers for Disease Control and Prevention Division of Viral Diseases	Pathogen Discovery	Dakota Howard et al	?	?	?
USA/GA-CDC-STM-BJ7KZBRVG/2021	EPI_ISL_8390613	2021-12-21	Helix	Centers for Disease Control and Prevention Division of Viral Diseases	Pathogen Discovery	Dakota Howard et al	?	?	?
USA/GA-CDC-STM-BM7U2RQ4N/2022	EPI_ISL_9374714	2022-01-16	Helix	Centers for Disease Control and Prevention Division of Viral Diseases	Pathogen Discovery	Dakota Howard et al	?	?	?
USA/GA-CDC-STM-BMUR9WTBE/2022	EPI_ISL_9043803	2022-01-07	Helix	Centers for Disease Control and Prevention Division of Viral Diseases	Pathogen Discovery	Dakota Howard et al	?	?	?
USA/GA-CDC-STM-BNS3RJPCU/2022	EPI_ISL_9043379	2022-01-05	Helix	Centers for Disease Control and Prevention Division of Viral Diseases	Pathogen Discovery	Dakota Howard et al	?	?	?
USA/GA-CDC-STM-BPZPMXJ46/2021	EPI_ISL_8390345	2021-12-20	Helix	Centers for Disease Control and Prevention Division of Viral Diseases	Pathogen Discovery	Dakota Howard et al	?	?	?
USA/GA-CDC-STM-BQWW4J4KE/2021	EPI_ISL_8390344	2021-12-20	Helix	Centers for Disease Control and Prevention Division of Viral Diseases	Pathogen Discovery	Dakota Howard et al	?	?	?
USA/GA-CDC-STM-BSD5UWE88/2021	EPI_ISL_8182541	2021-12-16	Helix	Centers for Disease Control and Prevention Division of Viral Diseases	Pathogen Discovery	Dakota Howard et al	?	?	?
USA/GA-CDC-STM-BSS8NSPSZ/2021	EPI_ISL_8181453	2021-12-10	Helix	Centers for Disease Control and Prevention Division of Viral Diseases	Pathogen Discovery	Dakota Howard et al	?	?	?
USA/GA-CDC-STM-BTHDPBTYD/2022	EPI_ISL_9976266	2022-01-29	Helix	Centers for Disease Control and Prevention Division of Viral Diseases	Pathogen Discovery	Dakota Howard et al	?	?	?
USA/GA-CDC-STM-BU22SWEE5/2021	EPI_ISL_8550408	2021-12-28	Helix	Centers for Disease Control and Prevention Division of Viral Diseases	Pathogen Discovery	Dakota Howard et al	?	?	?
USA/GA-CDC-STM-BVGXJYCHH/2022	EPI_ISL_9576629	2022-01-18	Helix	Centers for Disease Control and Prevention Division of Viral Diseases	Pathogen Discovery	Dakota Howard et al	?	?	?
USA/GA-CDC-STM-BVJM3UQ3S/2021	EPI_ISL_8549918	2021-12-27	Helix	Centers for Disease Control and Prevention Division of Viral Diseases	Pathogen Discovery	Dakota Howard et al	?	?	?
USA/GA-CDC-STM-BWFVKHF9Z/2021	EPI_ISL_8316436	2021-12-14	Helix	Centers for Disease Control and Prevention Division of Viral Diseases	Pathogen Discovery	Dakota Howard et al	?	?	?
USA/GA-CDC-STM-BXTXRZGKD/2022	EPI_ISL_9947053	2022-01-29	Helix	Centers for Disease Control and Prevention Division of Viral Diseases	Pathogen Discovery	Dakota Howard et al	?	?	?
USA/GA-CDC-STM-BYJ36X4F8/2022	EPI_ISL_9369539	2022-01-15	Helix	Centers for Disease Control and Prevention Division of Viral Diseases	Pathogen Discovery	Dakota Howard et al	?	?	?
USA/GA-CDC-STM-BZKRGX3HD/2021	EPI_ISL_8549866	2021-12-27	Helix	Centers for Disease Control and Prevention Division of Viral Diseases	Pathogen Discovery	Dakota Howard et al	?	?	?
USA/GA-CDC-STM-C5F7MEK52/2021	EPI_ISL_8390635	2021-12-21	Helix	Centers for Disease Control and Prevention Division of Viral Diseases	Pathogen Discovery	Dakota Howard et al	?	?	?
USA/GA-CDC-STM-C6SHN39QG/2022	EPI_ISL_10114603	2022-02-07	Helix	Centers for Disease Control and Prevention Division of Viral Diseases	Pathogen Discovery	Dakota Howard et al	?	?	?
USA/GA-CDC-STM-C6XS9G53Y/2021	EPI_ISL_8390636	2021-12-21	Helix	Centers for Disease Control and Prevention Division of Viral Diseases	Pathogen Discovery	Dakota Howard et al	?	?	?
USA/GA-CDC-STM-C74PPWWDY/2022	EPI_ISL_9140335	2022-01-13	Helix	Centers for Disease Control and Prevention Division of Viral Diseases	Pathogen Discovery	Dakota Howard et al	?	?	?
USA/GA-CDC-STM-CBVUAAJ53/2021	EPI_ISL_8547439	2021-12-22	Helix	Centers for Disease Control and Prevention Division of Viral Diseases	Pathogen Discovery	Dakota Howard et al	?	?	?
USA/GA-CDC-STM-CBZBENW5Z/2021	EPI_ISL_8427451	2021-12-19	Helix	Centers for Disease Control and Prevention Division of Viral Diseases	Pathogen Discovery	Dakota Howard et al	?	?	?
USA/GA-CDC-STM-CCK4WFD3Z/2021	EPI_ISL_8182548	2021-12-16	Helix	Centers for Disease Control and Prevention Division of Viral Diseases	Pathogen Discovery	Dakota Howard et al	?	?	?
USA/GA-CDC-STM-CCSZUPW25/2021	EPI_ISL_8548073	2021-12-26	Helix	Centers for Disease Control and Prevention Division of Viral Diseases	Pathogen Discovery	Dakota Howard et al	?	?	?
USA/GA-CDC-STM-CDQGVYPM4/2021	EPI_ISL_8427450	2021-12-19	Helix	Centers for Disease Control and Prevention Division of Viral Diseases	Pathogen Discovery	Dakota Howard et al	?	?	?
USA/GA-CDC-STM-CEFFTKDWS/2021	EPI_ISL_8182403	2021-12-15	Helix	Centers for Disease Control and Prevention Division of Viral Diseases	Pathogen Discovery	Dakota Howard et al	?	?	?
USA/GA-CDC-STM-CEGQAUUJE/2021	EPI_ISL_8548075	2021-12-26	Helix	Centers for Disease Control and Prevention Division of Viral Diseases	Pathogen Discovery	Dakota Howard et al	?	?	?
USA/GA-CDC-STM-CGKB9KMT3/2021	EPI_ISL_8427902	2021-12-21	Helix	Centers for Disease Control and Prevention Division of Viral Diseases	Pathogen Discovery	Dakota Howard et al	?	?	?
USA/GA-CDC-STM-CGRGK9GNW/2021	EPI_ISL_8547441	2021-12-22	Helix	Centers for Disease Control and Prevention Division of Viral Diseases	Pathogen Discovery	Dakota Howard et al	?	?	?
USA/GA-CDC-STM-CGWSD9SBR/2021	EPI_ISL_8316392	2021-12-14	Helix	Centers for Disease Control and Prevention Division of Viral Diseases	Pathogen Discovery	Dakota Howard et al	?	?	?
USA/GA-CDC-STM-CHVYJPJM3/2022	EPI_ISL_9976269	2022-01-29	Helix	Centers for Disease Control and Prevention Division of Viral Diseases	Pathogen Discovery	Dakota Howard et al	?	?	?
USA/GA-CDC-STM-CMCAXFDH8/2021	EPI_ISL_8391146	2021-12-22	Helix	Centers for Disease Control and Prevention Division of Viral Diseases	Pathogen Discovery	Dakota Howard et al	?	?	?
USA/GA-CDC-STM-CPB6Q7KKP/2021	EPI_ISL_8547450	2021-12-22	Helix	Centers for Disease Control and Prevention Division of Viral Diseases	Pathogen Discovery	Dakota Howard et al	?	?	?
USA/GA-CDC-STM-CPGXFDQH9/2022	EPI_ISL_9140160	2022-01-12	Helix	Centers for Disease Control and Prevention Division of Viral Diseases	Pathogen Discovery	Dakota Howard et al	?	?	?
USA/GA-CDC-STM-CPWWZ9SM5/2021	EPI_ISL_8426954	2021-12-18	Helix	Centers for Disease Control and Prevention Division of Viral Diseases	Pathogen Discovery	Dakota Howard et al	?	?	?
USA/GA-CDC-STM-CSW944YY9/2021	EPI_ISL_8182597	2021-12-16	Helix	Centers for Disease Control and Prevention Division of Viral Diseases	Pathogen Discovery	Dakota Howard et al	?	?	?
USA/GA-CDC-STM-CUGQZ2P5B/2021	EPI_ISL_8548213	2021-12-26	Helix	Centers for Disease Control and Prevention Division of Viral Diseases	Pathogen Discovery	Dakota Howard et al	?	?	?
USA/GA-CDC-STM-CVB363H8C/2021	EPI_ISL_7801179	2021-12-03	Helix	Centers for Disease Control and Prevention Division of Viral Diseases	Pathogen Discovery	Dakota Howard et al	?	?	?
USA/GA-CDC-STM-CWAH3JX83/2022	EPI_ISL_9931308	2022-01-20	Helix	Centers for Disease Control and Prevention Division of Viral Diseases	Pathogen Discovery	Dakota Howard et al	?	?	?
USA/GA-CDC-STM-CWZEEYR94/2021	EPI_ISL_8549845	2021-12-27	Helix	Centers for Disease Control and Prevention Division of Viral Diseases	Pathogen Discovery	Dakota Howard et al	?	?	?
USA/GA-CDC-STM-CXCMVKK44/2022	EPI_ISL_9932488	2022-01-26	Helix	Centers for Disease Control and Prevention Division of Viral Diseases	Pathogen Discovery	Dakota Howard et al	?	?	?
USA/GA-CDC-STM-CXUHZPPUV/2022	EPI_ISL_9044003	2022-01-08	Helix	Centers for Disease Control and Prevention Division of Viral Diseases	Pathogen Discovery	Dakota Howard et al	?	?	?
USA/GA-CDC-STM-CXWAWJ733/2022	EPI_ISL_9083478	2022-01-10	Helix	Centers for Disease Control and Prevention Division of Viral Diseases	Pathogen Discovery	Dakota Howard et al	?	?	?
USA/GA-CDC-STM-CZG2UEMBP/2021	EPI_ISL_8549848	2021-12-27	Helix	Centers for Disease Control and Prevention Division of Viral Diseases	Pathogen Discovery	Dakota Howard et al	?	?	?
USA/GA-CDC-STM-D443M5837/2021	EPI_ISL_8427636	2021-12-20	Helix	Centers for Disease Control and Prevention Division of Viral Diseases	Pathogen Discovery	Dakota Howard et al	?	?	?
USA/GA-CDC-STM-D5F7JXS3P/2021	EPI_ISL_8548386	2021-12-27	Helix	Centers for Disease Control and Prevention Division of Viral Diseases	Pathogen Discovery	Dakota Howard et al	?	?	?
USA/GA-CDC-STM-D664FDKVX/2021	EPI_ISL_8548343	2021-12-26	Helix	Centers for Disease Control and Prevention Division of Viral Diseases	Pathogen Discovery	Dakota Howard et al	?	?	?
USA/GA-CDC-STM-D9385Q8CX/2022	EPI_ISL_9577259	2022-01-20	Helix	Centers for Disease Control and Prevention Division of Viral Diseases	Pathogen Discovery	Dakota Howard et al	?	?	?
USA/GA-CDC-STM-D9B82ZQMH/2021	EPI_ISL_8548348	2021-12-26	Helix	Centers for Disease Control and Prevention Division of Viral Diseases	Pathogen Discovery	Dakota Howard et al	?	?	?
USA/GA-CDC-STM-D9EPEC8RD/2021	EPI_ISL_8548351	2021-12-26	Helix	Centers for Disease Control and Prevention Division of Viral Diseases	Pathogen Discovery	Dakota Howard et al	?	?	?
USA/GA-CDC-STM-DAPZXCVSV/2022	EPI_ISL_9977522	2022-02-02	Helix	Centers for Disease Control and Prevention Division of Viral Diseases	Pathogen Discovery	Dakota Howard et al	?	?	?
USA/GA-CDC-STM-DB97V4G7V/2021	EPI_ISL_8551188	2021-12-29	Helix	Centers for Disease Control and Prevention Division of Viral Diseases	Pathogen Discovery	Dakota Howard et al	?	?	?
USA/GA-CDC-STM-DB9NYFZ3V/2021	EPI_ISL_8547658	2021-12-23	Helix	Centers for Disease Control and Prevention Division of Viral Diseases	Pathogen Discovery	Dakota Howard et al	?	?	?
USA/GA-CDC-STM-DC9787KD3/2022	EPI_ISL_9375019	2022-01-16	Helix	Centers for Disease Control and Prevention Division of Viral Diseases	Pathogen Discovery	Dakota Howard et al	?	?	?
USA/GA-CDC-STM-DEEFPC4SA/2022	EPI_ISL_9087886	2022-01-11	Helix	Centers for Disease Control and Prevention Division of Viral Diseases	Pathogen Discovery	Dakota Howard et al	?	?	?
USA/GA-CDC-STM-DFW69UH2F/2021	EPI_ISL_8623700	2021-12-29	Helix	Centers for Disease Control and Prevention Division of Viral Diseases	Pathogen Discovery	Dakota Howard et al	?	?	?
USA/GA-CDC-STM-DGE9KFPNW/2021	EPI_ISL_8548353	2021-12-26	Helix	Centers for Disease Control and Prevention Division of Viral Diseases	Pathogen Discovery	Dakota Howard et al	?	?	?
USA/GA-CDC-STM-DJ7UDV82S/2021	EPI_ISL_8549849	2021-12-27	Helix	Centers for Disease Control and Prevention Division of Viral Diseases	Pathogen Discovery	Dakota Howard et al	?	?	?
USA/GA-CDC-STM-DJSCMNZ29/2021	EPI_ISL_8623698	2021-12-29	Helix	Centers for Disease Control and Prevention Division of Viral Diseases	Pathogen Discovery	Dakota Howard et al	?	?	?
USA/GA-CDC-STM-DQ7YY3JCA/2022	EPI_ISL_9977183	2022-02-01	Helix	Centers for Disease Control and Prevention Division of Viral Diseases	Pathogen Discovery	Dakota Howard et al	?	?	?
USA/GA-CDC-STM-DQ8AQJPYZ/2022	EPI_ISL_9042657	2022-01-02	Helix	Centers for Disease Control and Prevention Division of Viral Diseases	Pathogen Discovery	Dakota Howard et al	?	?	?
USA/GA-CDC-STM-DRUHPGYUY/2021	EPI_ISL_8181764	2021-12-12	Helix	Centers for Disease Control and Prevention Division of Viral Diseases	Pathogen Discovery	Dakota Howard et al	?	?	?
USA/GA-CDC-STM-DVGS27VVQ/2022	EPI_ISL_10374791	2022-02-09	Helix	Centers for Disease Control and Prevention Division of Viral Diseases	Pathogen Discovery	Dakota Howard et al	?	?	?
USA/GA-CDC-STM-DVS5R4GQF/2022	EPI_ISL_9044059	2022-01-08	Helix	Centers for Disease Control and Prevention Division of Viral Diseases	Pathogen Discovery	Dakota Howard et al	?	?	?
USA/GA-CDC-STM-DW4WSQ4F9/2021	EPI_ISL_8624307	2021-12-30	Helix	Centers for Disease Control and Prevention Division of Viral Diseases	Pathogen Discovery	Dakota Howard et al	?	?	?
USA/GA-CDC-STM-DWY54XHUY/2021	EPI_ISL_8547849	2021-12-26	Helix	Centers for Disease Control and Prevention Division of Viral Diseases	Pathogen Discovery	Dakota Howard et al	?	?	?
USA/GA-CDC-STM-DWYJX4HRW/2021	EPI_ISL_8547635	2021-12-23	Helix	Centers for Disease Control and Prevention Division of Viral Diseases	Pathogen Discovery	Dakota Howard et al	?	?	?
USA/GA-CDC-STM-DYKR7FQN2/2021	EPI_ISL_8181733	2021-12-11	Helix	Centers for Disease Control and Prevention Division of Viral Diseases	Pathogen Discovery	Dakota Howard et al	?	?	?
USA/GA-CDC-STM-DYX78YGT4/2022	EPI_ISL_9043196	2022-01-04	Helix	Centers for Disease Control and Prevention Division of Viral Diseases	Pathogen Discovery	Dakota Howard et al	?	?	?
USA/GA-CDC-STM-DZEPPQJGM/2022	EPI_ISL_9946583	2022-01-29	Helix	Centers for Disease Control and Prevention Division of Viral Diseases	Pathogen Discovery	Dakota Howard et al	?	?	?
USA/GA-CDC-STM-E2AUJYEZK/2022	EPI_ISL_9976374	2022-01-29	Helix	Centers for Disease Control and Prevention Division of Viral Diseases	Pathogen Discovery	Dakota Howard et al	?	?	?
USA/GA-CDC-STM-E2XCB3ZUN/2021	EPI_ISL_8550294	2021-12-28	Helix	Centers for Disease Control and Prevention Division of Viral Diseases	Pathogen Discovery	Dakota Howard et al	?	?	?
USA/GA-CDC-STM-E654G5KNV/2022	EPI_ISL_10114058	2022-02-06	Helix	Centers for Disease Control and Prevention Division of Viral Diseases	Pathogen Discovery	Dakota Howard et al	?	?	?
USA/GA-CDC-STM-E83WRMAV3/2021	EPI_ISL_8427628	2021-12-20	Helix	Centers for Disease Control and Prevention Division of Viral Diseases	Pathogen Discovery	Dakota Howard et al	?	?	?
USA/GA-CDC-STM-E8WYWK34X/2022	EPI_ISL_9140344	2022-01-13	Helix	Centers for Disease Control and Prevention Division of Viral Diseases	Pathogen Discovery	Dakota Howard et al	?	?	?
USA/GA-CDC-STM-EAEN9KF5B/2022	EPI_ISL_9088112	2022-01-12	Helix	Centers for Disease Control and Prevention Division of Viral Diseases	Pathogen Discovery	Dakota Howard et al	?	?	?
USA/GA-CDC-STM-EBKBXA9S9/2021	EPI_ISL_8181723	2021-12-11	Helix	Centers for Disease Control and Prevention Division of Viral Diseases	Pathogen Discovery	Dakota Howard et al	?	?	?
USA/GA-CDC-STM-EDY6WPURH/2021	EPI_ISL_8548394	2021-12-27	Helix	Centers for Disease Control and Prevention Division of Viral Diseases	Pathogen Discovery	Dakota Howard et al	?	?	?
USA/GA-CDC-STM-EJAHQ8XET/2021	EPI_ISL_8550345	2021-12-28	Helix	Centers for Disease Control and Prevention Division of Viral Diseases	Pathogen Discovery	Dakota Howard et al	?	?	?
USA/GA-CDC-STM-EJDNWZDNN/2021	EPI_ISL_8426898	2021-12-18	Helix	Centers for Disease Control and Prevention Division of Viral Diseases	Pathogen Discovery	Dakota Howard et al	?	?	?
USA/GA-CDC-STM-EK5KXGTG4/2021	EPI_ISL_8548372	2021-12-26	Helix	Centers for Disease Control and Prevention Division of Viral Diseases	Pathogen Discovery	Dakota Howard et al	?	?	?
USA/GA-CDC-STM-EK6P3TCKY/2022	EPI_ISL_10378268	2022-02-13	Helix	Centers for Disease Control and Prevention Division of Viral Diseases	Pathogen Discovery	Dakota Howard et al	?	?	?
USA/GA-CDC-STM-EM9FRWZAW/2022	EPI_ISL_9140086	2022-01-12	Helix	Centers for Disease Control and Prevention Division of Viral Diseases	Pathogen Discovery	Dakota Howard et al	?	?	?
USA/GA-CDC-STM-EM9NSAXCD/2021	EPI_ISL_8550337	2021-12-28	Helix	Centers for Disease Control and Prevention Division of Viral Diseases	Pathogen Discovery	Dakota Howard et al	?	?	?
USA/GA-CDC-STM-EP5MHMC8N/2021	EPI_ISL_8182263	2021-12-15	Helix	Centers for Disease Control and Prevention Division of Viral Diseases	Pathogen Discovery	Dakota Howard et al	?	?	?
USA/GA-CDC-STM-EPZQR5MQ8/2022	EPI_ISL_9140352	2022-01-13	Helix	Centers for Disease Control and Prevention Division of Viral Diseases	Pathogen Discovery	Dakota Howard et al	?	?	?
USA/GA-CDC-STM-EQHXEVDM8/2021	EPI_ISL_8548369	2021-12-26	Helix	Centers for Disease Control and Prevention Division of Viral Diseases	Pathogen Discovery	Dakota Howard et al	?	?	?
USA/GA-CDC-STM-EQQ5QFFYW/2022	EPI_ISL_10376115	2022-02-09	Helix	Centers for Disease Control and Prevention Division of Viral Diseases	Pathogen Discovery	Dakota Howard et al	?	?	?
USA/GA-CDC-STM-ER54W86JR/2021	EPI_ISL_8550331	2021-12-28	Helix	Centers for Disease Control and Prevention Division of Viral Diseases	Pathogen Discovery	Dakota Howard et al	?	?	?
USA/GA-CDC-STM-ESQ69PH9H/2022	EPI_ISL_9577069	2022-01-19	Helix	Centers for Disease Control and Prevention Division of Viral Diseases	Pathogen Discovery	Dakota Howard et al	?	?	?
USA/GA-CDC-STM-ET3XMW7MF/2022	EPI_ISL_9931078	2022-01-25	Helix	Centers for Disease Control and Prevention Division of Viral Diseases	Pathogen Discovery	Dakota Howard et al	?	?	?
USA/GA-CDC-STM-ETENZ9EJ9/2022	EPI_ISL_9576274	2022-01-17	Helix	Centers for Disease Control and Prevention Division of Viral Diseases	Pathogen Discovery	Dakota Howard et al	?	?	?
USA/GA-CDC-STM-EWR7UKAAM/2022	EPI_ISL_9087910	2022-01-11	Helix	Centers for Disease Control and Prevention Division of Viral Diseases	Pathogen Discovery	Dakota Howard et al	?	?	?
USA/GA-CDC-STM-EXJMBEKF7/2021	EPI_ISL_7497563	2021-11-27	Helix	Centers for Disease Control and Prevention Division of Viral Diseases	Pathogen Discovery	Dakota Howard et al	?	?	?
USA/GA-CDC-STM-EZSM992QB/2021	EPI_ISL_8391315	2021-12-22	Helix	Centers for Disease Control and Prevention Division of Viral Diseases	Pathogen Discovery	Dakota Howard et al	?	?	?
USA/GA-CDC-STM-F235PGCP4/2021	EPI_ISL_8547705	2021-12-23	Helix	Centers for Disease Control and Prevention Division of Viral Diseases	Pathogen Discovery	Dakota Howard et al	?	?	?
USA/GA-CDC-STM-F24WYFCG5/2021	EPI_ISL_8316147	2021-12-13	Helix	Centers for Disease Control and Prevention Division of Viral Diseases	Pathogen Discovery	Dakota Howard et al	?	?	?
USA/GA-CDC-STM-F3JU63AF4/2021	EPI_ISL_8182587	2021-12-16	Helix	Centers for Disease Control and Prevention Division of Viral Diseases	Pathogen Discovery	Dakota Howard et al	?	?	?
USA/GA-CDC-STM-F3SYH2Q8H/2022	EPI_ISL_9577066	2022-01-19	Helix	Centers for Disease Control and Prevention Division of Viral Diseases	Pathogen Discovery	Dakota Howard et al	?	?	?
USA/GA-CDC-STM-F3WG445X3/2021	EPI_ISL_8550327	2021-12-28	Helix	Centers for Disease Control and Prevention Division of Viral Diseases	Pathogen Discovery	Dakota Howard et al	?	?	?
USA/GA-CDC-STM-F436C64CG/2021	EPI_ISL_7801174	2021-11-30	Helix	Centers for Disease Control and Prevention Division of Viral Diseases	Pathogen Discovery	Dakota Howard et al	?	?	?
USA/GA-CDC-STM-F5H5F4JER/2022	EPI_ISL_9576863	2022-01-19	Helix	Centers for Disease Control and Prevention Division of Viral Diseases	Pathogen Discovery	Dakota Howard et al	?	?	?
USA/GA-CDC-STM-F6ASJSUFW/2021	EPI_ISL_8181946	2021-12-15	Helix	Centers for Disease Control and Prevention Division of Viral Diseases	Pathogen Discovery	Dakota Howard et al	?	?	?
USA/GA-CDC-STM-F6FHVDM2X/2022	EPI_ISL_10114557	2022-02-07	Helix	Centers for Disease Control and Prevention Division of Viral Diseases	Pathogen Discovery	Dakota Howard et al	?	?	?
USA/GA-CDC-STM-F89XKGMSE/2022	EPI_ISL_10376127	2022-02-09	Helix	Centers for Disease Control and Prevention Division of Viral Diseases	Pathogen Discovery	Dakota Howard et al	?	?	?
USA/GA-CDC-STM-FA7Z2DQQJ/2021	EPI_ISL_8548249	2021-12-26	Helix	Centers for Disease Control and Prevention Division of Viral Diseases	Pathogen Discovery	Dakota Howard et al	?	?	?
USA/GA-CDC-STM-FBM5753Q9/2021	EPI_ISL_8550958	2021-12-28	Helix	Centers for Disease Control and Prevention Division of Viral Diseases	Pathogen Discovery	Dakota Howard et al	?	?	?
USA/GA-CDC-STM-FCF9VJ6AM/2021	EPI_ISL_8427619	2021-12-20	Helix	Centers for Disease Control and Prevention Division of Viral Diseases	Pathogen Discovery	Dakota Howard et al	?	?	?
USA/GA-CDC-STM-FCQBGYZAK/2021	EPI_ISL_8548253	2021-12-26	Helix	Centers for Disease Control and Prevention Division of Viral Diseases	Pathogen Discovery	Dakota Howard et al	?	?	?
USA/GA-CDC-STM-FDGNNDJ9U/2021	EPI_ISL_8551089	2021-12-29	Helix	Centers for Disease Control and Prevention Division of Viral Diseases	Pathogen Discovery	Dakota Howard et al	?	?	?
USA/GA-CDC-STM-FFEGEPX3T/2022	EPI_ISL_9932220	2022-01-24	Helix	Centers for Disease Control and Prevention Division of Viral Diseases	Pathogen Discovery	Dakota Howard et al	?	?	?
USA/GA-CDC-STM-FHW9YCRWT/2022	EPI_ISL_9977644	2022-02-02	Helix	Centers for Disease Control and Prevention Division of Viral Diseases	Pathogen Discovery	Dakota Howard et al	?	?	?
USA/GA-CDC-STM-FJZRW3AX8/2022	EPI_ISL_9931708	2022-01-23	Helix	Centers for Disease Control and Prevention Division of Viral Diseases	Pathogen Discovery	Dakota Howard et al	?	?	?
USA/GA-CDC-STM-FK4A5H658/2022	EPI_ISL_8624848	2022-01-02	Helix	Centers for Disease Control and Prevention Division of Viral Diseases	Pathogen Discovery	Dakota Howard et al	?	?	?
USA/GA-CDC-STM-FPXVNBRZN/2022	EPI_ISL_9946646	2022-01-29	Helix	Centers for Disease Control and Prevention Division of Viral Diseases	Pathogen Discovery	Dakota Howard et al	?	?	?
USA/GA-CDC-STM-FQBRXH3CP/2022	EPI_ISL_10114788	2022-02-08	Helix	Centers for Disease Control and Prevention Division of Viral Diseases	Pathogen Discovery	Dakota Howard et al	?	?	?
USA/GA-CDC-STM-FQKVDPGX8/2021	EPI_ISL_8427813	2021-12-21	Helix	Centers for Disease Control and Prevention Division of Viral Diseases	Pathogen Discovery	Dakota Howard et al	?	?	?
USA/GA-CDC-STM-FQVQG9BFY/2021	EPI_ISL_8550925	2021-12-28	Helix	Centers for Disease Control and Prevention Division of Viral Diseases	Pathogen Discovery	Dakota Howard et al	?	?	?
USA/GA-CDC-STM-FRYSQXSYG/2022	EPI_ISL_9976235	2022-01-29	Helix	Centers for Disease Control and Prevention Division of Viral Diseases	Pathogen Discovery	Dakota Howard et al	?	?	?
USA/GA-CDC-STM-FT57V6TAW/2021	EPI_ISL_8551082	2021-12-29	Helix	Centers for Disease Control and Prevention Division of Viral Diseases	Pathogen Discovery	Dakota Howard et al	?	?	?
USA/GA-CDC-STM-FTC9QQMAE/2021	EPI_ISL_8181955	2021-12-15	Helix	Centers for Disease Control and Prevention Division of Viral Diseases	Pathogen Discovery	Dakota Howard et al	?	?	?
USA/GA-CDC-STM-FUXJFKPU8/2021	EPI_ISL_8551081	2021-12-29	Helix	Centers for Disease Control and Prevention Division of Viral Diseases	Pathogen Discovery	Dakota Howard et al	?	?	?
USA/GA-CDC-STM-FWJMNHF2U/2022	EPI_ISL_9577299	2022-01-20	Helix	Centers for Disease Control and Prevention Division of Viral Diseases	Pathogen Discovery	Dakota Howard et al	?	?	?
USA/GA-CDC-STM-FZB9XY69J/2021	EPI_ISL_8548237	2021-12-26	Helix	Centers for Disease Control and Prevention Division of Viral Diseases	Pathogen Discovery	Dakota Howard et al	?	?	?
USA/GA-CDC-STM-G2DKJBDNZ/2022	EPI_ISL_9043945	2022-01-08	Helix	Centers for Disease Control and Prevention Division of Viral Diseases	Pathogen Discovery	Dakota Howard et al	?	?	?
USA/GA-CDC-STM-G2F3NHX3E/2022	EPI_ISL_10114069	2022-02-06	Helix	Centers for Disease Control and Prevention Division of Viral Diseases	Pathogen Discovery	Dakota Howard et al	?	?	?
USA/GA-CDC-STM-G2G3UASRX/2021	EPI_ISL_8624240	2021-12-30	Helix	Centers for Disease Control and Prevention Division of Viral Diseases	Pathogen Discovery	Dakota Howard et al	?	?	?
USA/GA-CDC-STM-G6UUGC4UX/2021	EPI_ISL_8549776	2021-12-27	Helix	Centers for Disease Control and Prevention Division of Viral Diseases	Pathogen Discovery	Dakota Howard et al	?	?	?
USA/GA-CDC-STM-G7B9XNHDP/2022	EPI_ISL_9930797	2022-01-24	Helix	Centers for Disease Control and Prevention Division of Viral Diseases	Pathogen Discovery	Dakota Howard et al	?	?	?
USA/GA-CDC-STM-G8CTF35EM/2022	EPI_ISL_9043446	2022-01-05	Helix	Centers for Disease Control and Prevention Division of Viral Diseases	Pathogen Discovery	Dakota Howard et al	?	?	?
USA/GA-CDC-STM-G8H3SGRK8/2022	EPI_ISL_9043448	2022-01-05	Helix	Centers for Disease Control and Prevention Division of Viral Diseases	Pathogen Discovery	Dakota Howard et al	?	?	?
USA/GA-CDC-STM-G9GBBFY9V/2022	EPI_ISL_9374959	2022-01-16	Helix	Centers for Disease Control and Prevention Division of Viral Diseases	Pathogen Discovery	Dakota Howard et al	?	?	?
USA/GA-CDC-STM-G9SFXWY8B/2022	EPI_ISL_9140327	2022-01-13	Helix	Centers for Disease Control and Prevention Division of Viral Diseases	Pathogen Discovery	Dakota Howard et al	?	?	?
USA/GA-CDC-STM-G9V4REB2A/2021	EPI_ISL_8549775	2021-12-27	Helix	Centers for Disease Control and Prevention Division of Viral Diseases	Pathogen Discovery	Dakota Howard et al	?	?	?
USA/GA-CDC-STM-GCFKB543U/2022	EPI_ISL_9140317	2022-01-13	Helix	Centers for Disease Control and Prevention Division of Viral Diseases	Pathogen Discovery	Dakota Howard et al	?	?	?
USA/GA-CDC-STM-GCWDNMK65/2021	EPI_ISL_8551055	2021-12-29	Helix	Centers for Disease Control and Prevention Division of Viral Diseases	Pathogen Discovery	Dakota Howard et al	?	?	?
USA/GA-CDC-STM-GE5ZPTET9/2022	EPI_ISL_9946654	2022-01-29	Helix	Centers for Disease Control and Prevention Division of Viral Diseases	Pathogen Discovery	Dakota Howard et al	?	?	?
USA/GA-CDC-STM-GG8UW3Q9Z/2021	EPI_ISL_8548222	2021-12-26	Helix	Centers for Disease Control and Prevention Division of Viral Diseases	Pathogen Discovery	Dakota Howard et al	?	?	?
USA/GA-CDC-STM-GJN22PGWW/2022	EPI_ISL_9044099	2022-01-09	Helix	Centers for Disease Control and Prevention Division of Viral Diseases	Pathogen Discovery	Dakota Howard et al	?	?	?
USA/GA-CDC-STM-GMF847KDK/2021	EPI_ISL_8549770	2021-12-27	Helix	Centers for Disease Control and Prevention Division of Viral Diseases	Pathogen Discovery	Dakota Howard et al	?	?	?
USA/GA-CDC-STM-GP29QWG7G/2021	EPI_ISL_8427739	2021-12-20	Helix	Centers for Disease Control and Prevention Division of Viral Diseases	Pathogen Discovery	Dakota Howard et al	?	?	?
USA/GA-CDC-STM-GPNMU9AQJ/2021	EPI_ISL_8550946	2021-12-28	Helix	Centers for Disease Control and Prevention Division of Viral Diseases	Pathogen Discovery	Dakota Howard et al	?	?	?
USA/GA-CDC-STM-GRYPS2HA9/2021	EPI_ISL_8623661	2021-12-29	Helix	Centers for Disease Control and Prevention Division of Viral Diseases	Pathogen Discovery	Dakota Howard et al	?	?	?
USA/GA-CDC-STM-GTHK85UC9/2021	EPI_ISL_8182610	2021-12-16	Helix	Centers for Disease Control and Prevention Division of Viral Diseases	Pathogen Discovery	Dakota Howard et al	?	?	?
USA/GA-CDC-STM-GTKHFCKXF/2022	EPI_ISL_9576896	2022-01-19	Helix	Centers for Disease Control and Prevention Division of Viral Diseases	Pathogen Discovery	Dakota Howard et al	?	?	?
USA/GA-CDC-STM-GV5P6DH92/2022	EPI_ISL_9576332	2022-01-18	Helix	Centers for Disease Control and Prevention Division of Viral Diseases	Pathogen Discovery	Dakota Howard et al	?	?	?
USA/GA-CDC-STM-GVZM29MAS/2021	EPI_ISL_8548236	2021-12-26	Helix	Centers for Disease Control and Prevention Division of Viral Diseases	Pathogen Discovery	Dakota Howard et al	?	?	?
USA/GA-CDC-STM-GWD5GUM5Y/2022	EPI_ISL_9977664	2022-02-02	Helix	Centers for Disease Control and Prevention Division of Viral Diseases	Pathogen Discovery	Dakota Howard et al	?	?	?
USA/GA-CDC-STM-GWYB75MDF/2022	EPI_ISL_9946226	2022-01-17	Helix	Centers for Disease Control and Prevention Division of Viral Diseases	Pathogen Discovery	Dakota Howard et al	?	?	?
USA/GA-CDC-STM-GYV2ACCNB/2021	EPI_ISL_8550868	2021-12-28	Helix	Centers for Disease Control and Prevention Division of Viral Diseases	Pathogen Discovery	Dakota Howard et al	?	?	?
USA/GA-CDC-STM-H4JYEMKUD/2022	EPI_ISL_10373865	2022-02-08	Helix	Centers for Disease Control and Prevention Division of Viral Diseases	Pathogen Discovery	Dakota Howard et al	?	?	?
USA/GA-CDC-STM-H5TUW5W3Y/2022	EPI_ISL_8624711	2022-01-02	Helix	Centers for Disease Control and Prevention Division of Viral Diseases	Pathogen Discovery	Dakota Howard et al	?	?	?
USA/GA-CDC-STM-H6VRSQVSG/2022	EPI_ISL_10373874	2022-02-08	Helix	Centers for Disease Control and Prevention Division of Viral Diseases	Pathogen Discovery	Dakota Howard et al	?	?	?
USA/GA-CDC-STM-H7G96RT2C/2021	EPI_ISL_8181655	2021-12-11	Helix	Centers for Disease Control and Prevention Division of Viral Diseases	Pathogen Discovery	Dakota Howard et al	?	?	?
USA/GA-CDC-STM-H9QRTJ9JV/2022	EPI_ISL_9930796	2022-01-24	Helix	Centers for Disease Control and Prevention Division of Viral Diseases	Pathogen Discovery	Dakota Howard et al	?	?	?
USA/GA-CDC-STM-HASBWTBKQ/2022	EPI_ISL_9576893	2022-01-19	Helix	Centers for Disease Control and Prevention Division of Viral Diseases	Pathogen Discovery	Dakota Howard et al	?	?	?
USA/GA-CDC-STM-HBUVQYW4G/2022	EPI_ISL_8624718	2022-01-02	Helix	Centers for Disease Control and Prevention Division of Viral Diseases	Pathogen Discovery	Dakota Howard et al	?	?	?
USA/GA-CDC-STM-HBV3BC2QH/2022	EPI_ISL_9930841	2022-01-25	Helix	Centers for Disease Control and Prevention Division of Viral Diseases	Pathogen Discovery	Dakota Howard et al	?	?	?
USA/GA-CDC-STM-HC7Y6ZYPF/2021	EPI_ISL_8390463	2021-12-21	Helix	Centers for Disease Control and Prevention Division of Viral Diseases	Pathogen Discovery	Dakota Howard et al	?	?	?
USA/GA-CDC-STM-HD6XNKS9Q/2022	EPI_ISL_10376629	2022-02-09	Helix	Centers for Disease Control and Prevention Division of Viral Diseases	Pathogen Discovery	Dakota Howard et al	?	?	?
USA/GA-CDC-STM-HKF73X48G/2021	EPI_ISL_8427879	2021-12-21	Helix	Centers for Disease Control and Prevention Division of Viral Diseases	Pathogen Discovery	Dakota Howard et al	?	?	?
USA/GA-CDC-STM-HNCT9DQCH/2022	EPI_ISL_10224617	2022-02-06	Helix	Centers for Disease Control and Prevention Division of Viral Diseases	Pathogen Discovery	Dakota Howard et al	?	?	?
USA/GA-CDC-STM-HRRKXSH92/2021	EPI_ISL_8391834	2021-12-23	Helix	Centers for Disease Control and Prevention Division of Viral Diseases	Pathogen Discovery	Dakota Howard et al	?	?	?
USA/GA-CDC-STM-HS9RG26QX/2021	EPI_ISL_8551113	2021-12-29	Helix	Centers for Disease Control and Prevention Division of Viral Diseases	Pathogen Discovery	Dakota Howard et al	?	?	?
USA/GA-CDC-STM-HUNWUV79Q/2021	EPI_ISL_8550851	2021-12-28	Helix	Centers for Disease Control and Prevention Division of Viral Diseases	Pathogen Discovery	Dakota Howard et al	?	?	?
USA/GA-CDC-STM-HVAF66YGT/2021	EPI_ISL_8391177	2021-12-22	Helix	Centers for Disease Control and Prevention Division of Viral Diseases	Pathogen Discovery	Dakota Howard et al	?	?	?
USA/GA-CDC-STM-HVY8S9RDB/2022	EPI_ISL_9946135	2022-01-16	Helix	Centers for Disease Control and Prevention Division of Viral Diseases	Pathogen Discovery	Dakota Howard et al	?	?	?
USA/GA-CDC-STM-HW5FUZ9MU/2022	EPI_ISL_9577324	2022-01-20	Helix	Centers for Disease Control and Prevention Division of Viral Diseases	Pathogen Discovery	Dakota Howard et al	?	?	?
USA/GA-CDC-STM-HWSYYKDQ2/2022	EPI_ISL_9043052	2022-01-04	Helix	Centers for Disease Control and Prevention Division of Viral Diseases	Pathogen Discovery	Dakota Howard et al	?	?	?
USA/GA-CDC-STM-HXWR32PMX/2022	EPI_ISL_9976249	2022-01-29	Helix	Centers for Disease Control and Prevention Division of Viral Diseases	Pathogen Discovery	Dakota Howard et al	?	?	?
USA/GA-CDC-STM-HYNX96RCH/2022	EPI_ISL_9088188	2022-01-12	Helix	Centers for Disease Control and Prevention Division of Viral Diseases	Pathogen Discovery	Dakota Howard et al	?	?	?
USA/GA-CDC-STM-J268CFRPA/2022	EPI_ISL_9088186	2022-01-12	Helix	Centers for Disease Control and Prevention Division of Viral Diseases	Pathogen Discovery	Dakota Howard et al	?	?	?
USA/GA-CDC-STM-J28HYUCWF/2022	EPI_ISL_9946634	2022-01-29	Helix	Centers for Disease Control and Prevention Division of Viral Diseases	Pathogen Discovery	Dakota Howard et al	?	?	?
USA/GA-CDC-STM-J3F8JEJD5/2021	EPI_ISL_8426892	2021-12-18	Helix	Centers for Disease Control and Prevention Division of Viral Diseases	Pathogen Discovery	Dakota Howard et al	?	?	?
USA/GA-CDC-STM-J5FMEZA53/2022	EPI_ISL_9946920	2022-01-29	Helix	Centers for Disease Control and Prevention Division of Viral Diseases	Pathogen Discovery	Dakota Howard et al	?	?	?
USA/GA-CDC-STM-J5NRHSJ68/2021	EPI_ISL_8550845	2021-12-28	Helix	Centers for Disease Control and Prevention Division of Viral Diseases	Pathogen Discovery	Dakota Howard et al	?	?	?
USA/GA-CDC-STM-J6Z87ZCRU/2022	EPI_ISL_9082632	2022-01-10	Helix	Centers for Disease Control and Prevention Division of Viral Diseases	Pathogen Discovery	Dakota Howard et al	?	?	?
USA/GA-CDC-STM-J9NXK3JNG/2022	EPI_ISL_10376077	2022-02-09	Helix	Centers for Disease Control and Prevention Division of Viral Diseases	Pathogen Discovery	Dakota Howard et al	?	?	?
USA/GA-CDC-STM-JBZ7PS992/2021	EPI_ISL_8181996	2021-12-15	Helix	Centers for Disease Control and Prevention Division of Viral Diseases	Pathogen Discovery	Dakota Howard et al	?	?	?
USA/GA-CDC-STM-JDCKC64AD/2021	EPI_ISL_8549786	2021-12-27	Helix	Centers for Disease Control and Prevention Division of Viral Diseases	Pathogen Discovery	Dakota Howard et al	?	?	?
USA/GA-CDC-STM-JJKX6DPES/2022	EPI_ISL_9576800	2022-01-19	Helix	Centers for Disease Control and Prevention Division of Viral Diseases	Pathogen Discovery	Dakota Howard et al	?	?	?
USA/GA-CDC-STM-JNA7PW5K4/2021	EPI_ISL_7310827	2021-11-19	Helix	Centers for Disease Control and Prevention Division of Viral Diseases	Pathogen Discovery	Dakota Howard et al	?	?	?
USA/GA-CDC-STM-JNSEZQ6CP/2021	EPI_ISL_8551114	2021-12-29	Helix	Centers for Disease Control and Prevention Division of Viral Diseases	Pathogen Discovery	Dakota Howard et al	?	?	?
USA/GA-CDC-STM-JP8HSY8K7/2021	EPI_ISL_8547512	2021-12-22	Helix	Centers for Disease Control and Prevention Division of Viral Diseases	Pathogen Discovery	Dakota Howard et al	?	?	?
USA/GA-CDC-STM-JQTEGGK54/2021	EPI_ISL_8550897	2021-12-28	Helix	Centers for Disease Control and Prevention Division of Viral Diseases	Pathogen Discovery	Dakota Howard et al	?	?	?
USA/GA-CDC-STM-JQUAT474Q/2021	EPI_ISL_7942703	2021-12-04	Helix	Centers for Disease Control and Prevention Division of Viral Diseases	Pathogen Discovery	Dakota Howard et al	?	?	?
USA/GA-CDC-STM-JSRCDVRYM/2022	EPI_ISL_9042603	2022-01-02	Helix	Centers for Disease Control and Prevention Division of Viral Diseases	Pathogen Discovery	Dakota Howard et al	?	?	?
USA/GA-CDC-STM-JSUEGQK7Q/2021	EPI_ISL_8427706	2021-12-20	Helix	Centers for Disease Control and Prevention Division of Viral Diseases	Pathogen Discovery	Dakota Howard et al	?	?	?
USA/GA-CDC-STM-JTW5SPFF3/2021	EPI_ISL_8548290	2021-12-26	Helix	Centers for Disease Control and Prevention Division of Viral Diseases	Pathogen Discovery	Dakota Howard et al	?	?	?
USA/GA-CDC-STM-JWA337F94/2022	EPI_ISL_8624758	2022-01-02	Helix	Centers for Disease Control and Prevention Division of Viral Diseases	Pathogen Discovery	Dakota Howard et al	?	?	?
USA/GA-CDC-STM-JWQ2M4PF6/2022	EPI_ISL_9932500	2022-01-26	Helix	Centers for Disease Control and Prevention Division of Viral Diseases	Pathogen Discovery	Dakota Howard et al	?	?	?
USA/GA-CDC-STM-JZUCVE67P/2022	EPI_ISL_10223756	2022-02-02	Helix	Centers for Disease Control and Prevention Division of Viral Diseases	Pathogen Discovery	Dakota Howard et al	?	?	?
USA/GA-CDC-STM-JZYD6S97M/2022	EPI_ISL_9082674	2022-01-10	Helix	Centers for Disease Control and Prevention Division of Viral Diseases	Pathogen Discovery	Dakota Howard et al	?	?	?
USA/GA-CDC-STM-K2APKSC6M/2022	EPI_ISL_9044026	2022-01-08	Helix	Centers for Disease Control and Prevention Division of Viral Diseases	Pathogen Discovery	Dakota Howard et al	?	?	?
USA/GA-CDC-STM-K6S7DXTJU/2021	EPI_ISL_8181967	2021-12-15	Helix	Centers for Disease Control and Prevention Division of Viral Diseases	Pathogen Discovery	Dakota Howard et al	?	?	?
USA/GA-CDC-STM-K6WTWB4JE/2022	EPI_ISL_10376141	2022-02-09	Helix	Centers for Disease Control and Prevention Division of Viral Diseases	Pathogen Discovery	Dakota Howard et al	?	?	?
USA/GA-CDC-STM-K7VE3XBSR/2021	EPI_ISL_8181970	2021-12-15	Helix	Centers for Disease Control and Prevention Division of Viral Diseases	Pathogen Discovery	Dakota Howard et al	?	?	?
USA/GA-CDC-STM-KBQAQV2PQ/2021	EPI_ISL_8427701	2021-12-20	Helix	Centers for Disease Control and Prevention Division of Viral Diseases	Pathogen Discovery	Dakota Howard et al	?	?	?
USA/GA-CDC-STM-KCRDKP5R7/2022	EPI_ISL_9140402	2022-01-13	Helix	Centers for Disease Control and Prevention Division of Viral Diseases	Pathogen Discovery	Dakota Howard et al	?	?	?
USA/GA-CDC-STM-KDGWQ45ZU/2021	EPI_ISL_8181973	2021-12-15	Helix	Centers for Disease Control and Prevention Division of Viral Diseases	Pathogen Discovery	Dakota Howard et al	?	?	?
USA/GA-CDC-STM-KDUTUDHQW/2022	EPI_ISL_10114660	2022-02-07	Helix	Centers for Disease Control and Prevention Division of Viral Diseases	Pathogen Discovery	Dakota Howard et al	?	?	?
USA/GA-CDC-STM-KE38YNCDN/2021	EPI_ISL_8547540	2021-12-22	Helix	Centers for Disease Control and Prevention Division of Viral Diseases	Pathogen Discovery	Dakota Howard et al	?	?	?
USA/GA-CDC-STM-KE9U268SP/2021	EPI_ISL_8547998	2021-12-26	Helix	Centers for Disease Control and Prevention Division of Viral Diseases	Pathogen Discovery	Dakota Howard et al	?	?	?
USA/GA-CDC-STM-KFZ9RSRC9/2021	EPI_ISL_8181975	2021-12-15	Helix	Centers for Disease Control and Prevention Division of Viral Diseases	Pathogen Discovery	Dakota Howard et al	?	?	?
USA/GA-CDC-STM-KHWHHXCE7/2022	EPI_ISL_9087984	2022-01-11	Helix	Centers for Disease Control and Prevention Division of Viral Diseases	Pathogen Discovery	Dakota Howard et al	?	?	?
USA/GA-CDC-STM-KJRH57W3Q/2021	EPI_ISL_8181978	2021-12-15	Helix	Centers for Disease Control and Prevention Division of Viral Diseases	Pathogen Discovery	Dakota Howard et al	?	?	?
USA/GA-CDC-STM-KJVNHDC3Z/2021	EPI_ISL_8427273	2021-12-19	Helix	Centers for Disease Control and Prevention Division of Viral Diseases	Pathogen Discovery	Dakota Howard et al	?	?	?
USA/GA-CDC-STM-KKF6KFKVF/2022	EPI_ISL_9043417	2022-01-05	Helix	Centers for Disease Control and Prevention Division of Viral Diseases	Pathogen Discovery	Dakota Howard et al	?	?	?
USA/GA-CDC-STM-KNSZW9TPJ/2021	EPI_ISL_8181980	2021-12-15	Helix	Centers for Disease Control and Prevention Division of Viral Diseases	Pathogen Discovery	Dakota Howard et al	?	?	?
USA/GA-CDC-STM-KPCAKBNND/2021	EPI_ISL_8181752	2021-12-12	Helix	Centers for Disease Control and Prevention Division of Viral Diseases	Pathogen Discovery	Dakota Howard et al	?	?	?
USA/GA-CDC-STM-KQ7GRHBJ3/2022	EPI_ISL_9140056	2022-01-12	Helix	Centers for Disease Control and Prevention Division of Viral Diseases	Pathogen Discovery	Dakota Howard et al	?	?	?
USA/GA-CDC-STM-KRCFG6UQW/2022	EPI_ISL_10223769	2022-02-02	Helix	Centers for Disease Control and Prevention Division of Viral Diseases	Pathogen Discovery	Dakota Howard et al	?	?	?
USA/GA-CDC-STM-KU3XHGV8B/2021	EPI_ISL_8427732	2021-12-20	Helix	Centers for Disease Control and Prevention Division of Viral Diseases	Pathogen Discovery	Dakota Howard et al	?	?	?
USA/GA-CDC-STM-M5HCDPPKH/2022	EPI_ISL_9931477	2022-01-22	Helix	Centers for Disease Control and Prevention Division of Viral Diseases	Pathogen Discovery	Dakota Howard et al	?	?	?
USA/GA-CDC-STM-M5K94V9T9/2021	EPI_ISL_8390354	2021-12-20	Helix	Centers for Disease Control and Prevention Division of Viral Diseases	Pathogen Discovery	Dakota Howard et al	?	?	?
USA/GA-CDC-STM-M63XFW4X5/2021	EPI_ISL_8624057	2021-12-30	Helix	Centers for Disease Control and Prevention Division of Viral Diseases	Pathogen Discovery	Dakota Howard et al	?	?	?
USA/GA-CDC-STM-M733ETGZB/2022	EPI_ISL_10114157	2022-02-06	Helix	Centers for Disease Control and Prevention Division of Viral Diseases	Pathogen Discovery	Dakota Howard et al	?	?	?
USA/GA-CDC-STM-M7N4Z3MVQ/2021	EPI_ISL_8391126	2021-12-22	Helix	Centers for Disease Control and Prevention Division of Viral Diseases	Pathogen Discovery	Dakota Howard et al	?	?	?
USA/GA-CDC-STM-M8RQ7FZEY/2022	EPI_ISL_9140407	2022-01-13	Helix	Centers for Disease Control and Prevention Division of Viral Diseases	Pathogen Discovery	Dakota Howard et al	?	?	?
USA/GA-CDC-STM-MBE88ASNQ/2022	EPI_ISL_8624729	2022-01-02	Helix	Centers for Disease Control and Prevention Division of Viral Diseases	Pathogen Discovery	Dakota Howard et al	?	?	?
USA/GA-CDC-STM-MCFXKAGZH/2021	EPI_ISL_8550077	2021-12-28	Helix	Centers for Disease Control and Prevention Division of Viral Diseases	Pathogen Discovery	Dakota Howard et al	?	?	?
USA/GA-CDC-STM-MCRCBXVPG/2022	EPI_ISL_9976126	2022-01-29	Helix	Centers for Disease Control and Prevention Division of Viral Diseases	Pathogen Discovery	Dakota Howard et al	?	?	?
USA/GA-CDC-STM-MCV3UFDYH/2022	EPI_ISL_9976136	2022-01-29	Helix	Centers for Disease Control and Prevention Division of Viral Diseases	Pathogen Discovery	Dakota Howard et al	?	?	?
USA/GA-CDC-STM-MDNZ47R69/2022	EPI_ISL_10114628	2022-02-07	Helix	Centers for Disease Control and Prevention Division of Viral Diseases	Pathogen Discovery	Dakota Howard et al	?	?	?
USA/GA-CDC-STM-MEV8XDZFC/2022	EPI_ISL_9577017	2022-01-19	Helix	Centers for Disease Control and Prevention Division of Viral Diseases	Pathogen Discovery	Dakota Howard et al	?	?	?
USA/GA-CDC-STM-MEZG4VGTZ/2022	EPI_ISL_8624748	2022-01-02	Helix	Centers for Disease Control and Prevention Division of Viral Diseases	Pathogen Discovery	Dakota Howard et al	?	?	?
USA/GA-CDC-STM-MGPDMWJFG/2022	EPI_ISL_9374729	2022-01-16	Helix	Centers for Disease Control and Prevention Division of Viral Diseases	Pathogen Discovery	Dakota Howard et al	?	?	?
USA/GA-CDC-STM-MH572AZJM/2021	EPI_ISL_8316333	2021-12-14	Helix	Centers for Disease Control and Prevention Division of Viral Diseases	Pathogen Discovery	Dakota Howard et al	?	?	?
USA/GA-CDC-STM-MHMAJ476V/2022	EPI_ISL_9374587	2022-01-16	Helix	Centers for Disease Control and Prevention Division of Viral Diseases	Pathogen Discovery	Dakota Howard et al	?	?	?
USA/GA-CDC-STM-MJT27NKG7/2021	EPI_ISL_8181896	2021-12-15	Helix	Centers for Disease Control and Prevention Division of Viral Diseases	Pathogen Discovery	Dakota Howard et al	?	?	?
USA/GA-CDC-STM-MKF98V5CE/2022	EPI_ISL_9930867	2022-01-25	Helix	Centers for Disease Control and Prevention Division of Viral Diseases	Pathogen Discovery	Dakota Howard et al	?	?	?
USA/GA-CDC-STM-MN6JDWG4S/2021	EPI_ISL_8181901	2021-12-15	Helix	Centers for Disease Control and Prevention Division of Viral Diseases	Pathogen Discovery	Dakota Howard et al	?	?	?
USA/GA-CDC-STM-MR8Q7RTMJ/2021	EPI_ISL_8316240	2021-12-14	Helix	Centers for Disease Control and Prevention Division of Viral Diseases	Pathogen Discovery	Dakota Howard et al	?	?	?
USA/GA-CDC-STM-MRXQE6Y8M/2022	EPI_ISL_9080446	2022-01-09	Helix	Centers for Disease Control and Prevention Division of Viral Diseases	Pathogen Discovery	Dakota Howard et al	?	?	?
USA/GA-CDC-STM-MSXJ34R73/2022	EPI_ISL_9576314	2022-01-18	Helix	Centers for Disease Control and Prevention Division of Viral Diseases	Pathogen Discovery	Dakota Howard et al	?	?	?
USA/GA-CDC-STM-MUDVSJC2Q/2022	EPI_ISL_10373552	2022-02-07	Helix	Centers for Disease Control and Prevention Division of Viral Diseases	Pathogen Discovery	Dakota Howard et al	?	?	?
USA/GA-CDC-STM-MURV3HTF8/2022	EPI_ISL_10378277	2022-02-13	Helix	Centers for Disease Control and Prevention Division of Viral Diseases	Pathogen Discovery	Dakota Howard et al	?	?	?
USA/GA-CDC-STM-MWMYFA42C/2022	EPI_ISL_10378313	2022-02-13	Helix	Centers for Disease Control and Prevention Division of Viral Diseases	Pathogen Discovery	Dakota Howard et al	?	?	?
USA/GA-CDC-STM-MWVRZZF4B/2021	EPI_ISL_8427817	2021-12-21	Helix	Centers for Disease Control and Prevention Division of Viral Diseases	Pathogen Discovery	Dakota Howard et al	?	?	?
USA/GA-CDC-STM-N3K6M6U8A/2022	EPI_ISL_9044202	2022-01-09	Helix	Centers for Disease Control and Prevention Division of Viral Diseases	Pathogen Discovery	Dakota Howard et al	?	?	?
USA/GA-CDC-STM-N3X5AKY42/2022	EPI_ISL_9043455	2022-01-05	Helix	Centers for Disease Control and Prevention Division of Viral Diseases	Pathogen Discovery	Dakota Howard et al	?	?	?
USA/GA-CDC-STM-N4JD5GBQN/2021	EPI_ISL_8623682	2021-12-29	Helix	Centers for Disease Control and Prevention Division of Viral Diseases	Pathogen Discovery	Dakota Howard et al	?	?	?
USA/GA-CDC-STM-N7CY84QFN/2021	EPI_ISL_8427033	2021-12-18	Helix	Centers for Disease Control and Prevention Division of Viral Diseases	Pathogen Discovery	Dakota Howard et al	?	?	?
USA/GA-CDC-STM-N8AQ67HWW/2022	EPI_ISL_9044201	2022-01-09	Helix	Centers for Disease Control and Prevention Division of Viral Diseases	Pathogen Discovery	Dakota Howard et al	?	?	?
USA/GA-CDC-STM-NB7PYH9W7/2022	EPI_ISL_9043934	2022-01-08	Helix	Centers for Disease Control and Prevention Division of Viral Diseases	Pathogen Discovery	Dakota Howard et al	?	?	?
USA/GA-CDC-STM-NBGN9TF4B/2021	EPI_ISL_8427827	2021-12-21	Helix	Centers for Disease Control and Prevention Division of Viral Diseases	Pathogen Discovery	Dakota Howard et al	?	?	?
USA/GA-CDC-STM-NC3VTF5GV/2022	EPI_ISL_9042829	2022-01-03	Helix	Centers for Disease Control and Prevention Division of Viral Diseases	Pathogen Discovery	Dakota Howard et al	?	?	?
USA/GA-CDC-STM-NCWCTSUXJ/2022	EPI_ISL_9932089	2022-01-24	Helix	Centers for Disease Control and Prevention Division of Viral Diseases	Pathogen Discovery	Dakota Howard et al	?	?	?
USA/GA-CDC-STM-NDHB3BCRV/2021	EPI_ISL_8427725	2021-12-20	Helix	Centers for Disease Control and Prevention Division of Viral Diseases	Pathogen Discovery	Dakota Howard et al	?	?	?
USA/GA-CDC-STM-NE49CZX2K/2021	EPI_ISL_8427073	2021-12-18	Helix	Centers for Disease Control and Prevention Division of Viral Diseases	Pathogen Discovery	Dakota Howard et al	?	?	?
USA/GA-CDC-STM-NE6BT529W/2022	EPI_ISL_9087973	2022-01-11	Helix	Centers for Disease Control and Prevention Division of Viral Diseases	Pathogen Discovery	Dakota Howard et al	?	?	?
USA/GA-CDC-STM-NEXCAUM3N/2021	EPI_ISL_8427105	2021-12-18	Helix	Centers for Disease Control and Prevention Division of Viral Diseases	Pathogen Discovery	Dakota Howard et al	?	?	?
USA/GA-CDC-STM-NHT7AGUM2/2022	EPI_ISL_9375158	2022-01-17	Helix	Centers for Disease Control and Prevention Division of Viral Diseases	Pathogen Discovery	Dakota Howard et al	?	?	?
USA/GA-CDC-STM-NJ4SPDG4G/2022	EPI_ISL_9044200	2022-01-09	Helix	Centers for Disease Control and Prevention Division of Viral Diseases	Pathogen Discovery	Dakota Howard et al	?	?	?
USA/GA-CDC-STM-NKYCC7JPX/2022	EPI_ISL_9931769	2022-01-23	Helix	Centers for Disease Control and Prevention Division of Viral Diseases	Pathogen Discovery	Dakota Howard et al	?	?	?
USA/GA-CDC-STM-NMJWTNCBF/2022	EPI_ISL_9140386	2022-01-13	Helix	Centers for Disease Control and Prevention Division of Viral Diseases	Pathogen Discovery	Dakota Howard et al	?	?	?
USA/GA-CDC-STM-NMMXE464Q/2022	EPI_ISL_9576238	2022-01-17	Helix	Centers for Disease Control and Prevention Division of Viral Diseases	Pathogen Discovery	Dakota Howard et al	?	?	?
USA/GA-CDC-STM-NMZH5NY6F/2021	EPI_ISL_8315956	2021-12-13	Helix	Centers for Disease Control and Prevention Division of Viral Diseases	Pathogen Discovery	Dakota Howard et al	?	?	?
USA/GA-CDC-STM-NNHJ5PSQT/2022	EPI_ISL_9083512	2022-01-10	Helix	Centers for Disease Control and Prevention Division of Viral Diseases	Pathogen Discovery	Dakota Howard et al	?	?	?
USA/GA-CDC-STM-NQ8WVFYKF/2022	EPI_ISL_10114642	2022-02-07	Helix	Centers for Disease Control and Prevention Division of Viral Diseases	Pathogen Discovery	Dakota Howard et al	?	?	?
USA/GA-CDC-STM-NT8R92BKF/2021	EPI_ISL_8547882	2021-12-26	Helix	Centers for Disease Control and Prevention Division of Viral Diseases	Pathogen Discovery	Dakota Howard et al	?	?	?
USA/GA-CDC-STM-NUPAYSHB7/2021	EPI_ISL_8623672	2021-12-29	Helix	Centers for Disease Control and Prevention Division of Viral Diseases	Pathogen Discovery	Dakota Howard et al	?	?	?
USA/GA-CDC-STM-NWBPYGM99/2022	EPI_ISL_9946860	2022-01-29	Helix	Centers for Disease Control and Prevention Division of Viral Diseases	Pathogen Discovery	Dakota Howard et al	?	?	?
USA/GA-CDC-STM-NWHHNANBH/2022	EPI_ISL_9087960	2022-01-11	Helix	Centers for Disease Control and Prevention Division of Viral Diseases	Pathogen Discovery	Dakota Howard et al	?	?	?
USA/GA-CDC-STM-NXYE83S4K/2021	EPI_ISL_7497150	2021-11-26	Helix	Centers for Disease Control and Prevention Division of Viral Diseases	Pathogen Discovery	Dakota Howard et al	?	?	?
USA/GA-CDC-STM-NZD3TUQHC/2022	EPI_ISL_10224523	2022-02-05	Helix	Centers for Disease Control and Prevention Division of Viral Diseases	Pathogen Discovery	Dakota Howard et al	?	?	?
USA/GA-CDC-STM-P278GQYVT/2021	EPI_ISL_8390597	2021-12-21	Helix	Centers for Disease Control and Prevention Division of Viral Diseases	Pathogen Discovery	Dakota Howard et al	?	?	?
USA/GA-CDC-STM-P2GC7YCRQ/2022	EPI_ISL_9932453	2022-01-26	Helix	Centers for Disease Control and Prevention Division of Viral Diseases	Pathogen Discovery	Dakota Howard et al	?	?	?
USA/GA-CDC-STM-P3R57B7ZK/2022	EPI_ISL_10376235	2022-02-09	Helix	Centers for Disease Control and Prevention Division of Viral Diseases	Pathogen Discovery	Dakota Howard et al	?	?	?
USA/GA-CDC-STM-P69VZSYBW/2021	EPI_ISL_8316459	2021-12-14	Helix	Centers for Disease Control and Prevention Division of Viral Diseases	Pathogen Discovery	Dakota Howard et al	?	?	?
USA/GA-CDC-STM-P74HCPSB7/2021	EPI_ISL_8427721	2021-12-20	Helix	Centers for Disease Control and Prevention Division of Viral Diseases	Pathogen Discovery	Dakota Howard et al	?	?	?
USA/GA-CDC-STM-P8CN65Y9Q/2021	EPI_ISL_8547686	2021-12-23	Helix	Centers for Disease Control and Prevention Division of Viral Diseases	Pathogen Discovery	Dakota Howard et al	?	?	?
USA/GA-CDC-STM-P8E3E628F/2021	EPI_ISL_8390596	2021-12-21	Helix	Centers for Disease Control and Prevention Division of Viral Diseases	Pathogen Discovery	Dakota Howard et al	?	?	?
USA/GA-CDC-STM-P8GAQS23Y/2022	EPI_ISL_9946096	2022-01-16	Helix	Centers for Disease Control and Prevention Division of Viral Diseases	Pathogen Discovery	Dakota Howard et al	?	?	?
USA/GA-CDC-STM-PB5VQUFWP/2021	EPI_ISL_8549880	2021-12-27	Helix	Centers for Disease Control and Prevention Division of Viral Diseases	Pathogen Discovery	Dakota Howard et al	?	?	?
USA/GA-CDC-STM-PEF8WDF6F/2022	EPI_ISL_10373791	2022-02-08	Helix	Centers for Disease Control and Prevention Division of Viral Diseases	Pathogen Discovery	Dakota Howard et al	?	?	?
USA/GA-CDC-STM-PEVCWDK6W/2021	EPI_ISL_8550087	2021-12-28	Helix	Centers for Disease Control and Prevention Division of Viral Diseases	Pathogen Discovery	Dakota Howard et al	?	?	?
USA/GA-CDC-STM-PFE3488EN/2021	EPI_ISL_8390591	2021-12-21	Helix	Centers for Disease Control and Prevention Division of Viral Diseases	Pathogen Discovery	Dakota Howard et al	?	?	?
USA/GA-CDC-STM-PFKRKZCNP/2021	EPI_ISL_8181881	2021-12-15	Helix	Centers for Disease Control and Prevention Division of Viral Diseases	Pathogen Discovery	Dakota Howard et al	?	?	?
USA/GA-CDC-STM-PJ6H4ECAG/2022	EPI_ISL_9931406	2022-01-22	Helix	Centers for Disease Control and Prevention Division of Viral Diseases	Pathogen Discovery	Dakota Howard et al	?	?	?
USA/GA-CDC-STM-PK2A3KGX8/2022	EPI_ISL_9087714	2022-01-11	Helix	Centers for Disease Control and Prevention Division of Viral Diseases	Pathogen Discovery	Dakota Howard et al	?	?	?
USA/GA-CDC-STM-PK9JZTNBC/2022	EPI_ISL_10373733	2022-02-08	Helix	Centers for Disease Control and Prevention Division of Viral Diseases	Pathogen Discovery	Dakota Howard et al	?	?	?
USA/GA-CDC-STM-PN9FKAXTQ/2022	EPI_ISL_9042877	2022-01-03	Helix	Centers for Disease Control and Prevention Division of Viral Diseases	Pathogen Discovery	Dakota Howard et al	?	?	?
USA/GA-CDC-STM-PNZH4B49V/2021	EPI_ISL_8316398	2021-12-14	Helix	Centers for Disease Control and Prevention Division of Viral Diseases	Pathogen Discovery	Dakota Howard et al	?	?	?
USA/GA-CDC-STM-PQ6MHNH2Y/2022	EPI_ISL_9577284	2022-01-20	Helix	Centers for Disease Control and Prevention Division of Viral Diseases	Pathogen Discovery	Dakota Howard et al	?	?	?
USA/GA-CDC-STM-PQFT8S39T/2022	EPI_ISL_9931776	2022-01-23	Helix	Centers for Disease Control and Prevention Division of Viral Diseases	Pathogen Discovery	Dakota Howard et al	?	?	?
USA/GA-CDC-STM-PTHEMQEDK/2021	EPI_ISL_8547671	2021-12-23	Helix	Centers for Disease Control and Prevention Division of Viral Diseases	Pathogen Discovery	Dakota Howard et al	?	?	?
USA/GA-CDC-STM-PV6J3VZ5D/2022	EPI_ISL_10114313	2022-02-07	Helix	Centers for Disease Control and Prevention Division of Viral Diseases	Pathogen Discovery	Dakota Howard et al	?	?	?
USA/GA-CDC-STM-PX49F8KFP/2022	EPI_ISL_9976093	2022-01-29	Helix	Centers for Disease Control and Prevention Division of Viral Diseases	Pathogen Discovery	Dakota Howard et al	?	?	?
USA/GA-CDC-STM-PXWJG9ZKD/2022	EPI_ISL_10377682	2022-02-12	Helix	Centers for Disease Control and Prevention Division of Viral Diseases	Pathogen Discovery	Dakota Howard et al	?	?	?
USA/GA-CDC-STM-PZ6NTK7ZQ/2022	EPI_ISL_9946845	2022-01-29	Helix	Centers for Disease Control and Prevention Division of Viral Diseases	Pathogen Discovery	Dakota Howard et al	?	?	?
USA/GA-CDC-STM-PZ8HN3SVF/2021	EPI_ISL_8315937	2021-12-13	Helix	Centers for Disease Control and Prevention Division of Viral Diseases	Pathogen Discovery	Dakota Howard et al	?	?	?
USA/GA-CDC-STM-PZH9FHSYH/2022	EPI_ISL_9375406	2022-01-17	Helix	Centers for Disease Control and Prevention Division of Viral Diseases	Pathogen Discovery	Dakota Howard et al	?	?	?
USA/GA-CDC-STM-PZQQUWBPX/2021	EPI_ISL_8182625	2021-12-16	Helix	Centers for Disease Control and Prevention Division of Viral Diseases	Pathogen Discovery	Dakota Howard et al	?	?	?
USA/GA-CDC-STM-PZVQFBWZU/2022	EPI_ISL_10376033	2022-02-09	Helix	Centers for Disease Control and Prevention Division of Viral Diseases	Pathogen Discovery	Dakota Howard et al	?	?	?
USA/GA-CDC-STM-Q2UR5T9DD/2021	EPI_ISL_8390267	2021-12-20	Helix	Centers for Disease Control and Prevention Division of Viral Diseases	Pathogen Discovery	Dakota Howard et al	?	?	?
USA/GA-CDC-STM-Q338BJYKT/2022	EPI_ISL_9931394	2022-01-22	Helix	Centers for Disease Control and Prevention Division of Viral Diseases	Pathogen Discovery	Dakota Howard et al	?	?	?
USA/GA-CDC-STM-Q5PHWJE5J/2022	EPI_ISL_9977035	2022-02-01	Helix	Centers for Disease Control and Prevention Division of Viral Diseases	Pathogen Discovery	Dakota Howard et al	?	?	?
USA/GA-CDC-STM-Q6Y6UYXAR/2021	EPI_ISL_8427572	2021-12-20	Helix	Centers for Disease Control and Prevention Division of Viral Diseases	Pathogen Discovery	Dakota Howard et al	?	?	?
USA/GA-CDC-STM-Q7DWTD9QK/2022	EPI_ISL_9931983	2022-01-24	Helix	Centers for Disease Control and Prevention Division of Viral Diseases	Pathogen Discovery	Dakota Howard et al	?	?	?
USA/GA-CDC-STM-Q7EXGRJW7/2022	EPI_ISL_9930817	2022-01-24	Helix	Centers for Disease Control and Prevention Division of Viral Diseases	Pathogen Discovery	Dakota Howard et al	?	?	?
USA/GA-CDC-STM-Q8849SXUV/2022	EPI_ISL_10373593	2022-02-07	Helix	Centers for Disease Control and Prevention Division of Viral Diseases	Pathogen Discovery	Dakota Howard et al	?	?	?
USA/GA-CDC-STM-QCPC3NBM9/2021	EPI_ISL_8549733	2021-12-27	Helix	Centers for Disease Control and Prevention Division of Viral Diseases	Pathogen Discovery	Dakota Howard et al	?	?	?
USA/GA-CDC-STM-QFFRBP5S6/2021	EPI_ISL_8390262	2021-12-20	Helix	Centers for Disease Control and Prevention Division of Viral Diseases	Pathogen Discovery	Dakota Howard et al	?	?	?
USA/GA-CDC-STM-QGPEKQ5NR/2021	EPI_ISL_8427582	2021-12-20	Helix	Centers for Disease Control and Prevention Division of Viral Diseases	Pathogen Discovery	Dakota Howard et al	?	?	?
USA/GA-CDC-STM-QHNEK2UEY/2021	EPI_ISL_8550130	2021-12-28	Helix	Centers for Disease Control and Prevention Division of Viral Diseases	Pathogen Discovery	Dakota Howard et al	?	?	?
USA/GA-CDC-STM-QHYZDJ58N/2022	EPI_ISL_9577277	2022-01-20	Helix	Centers for Disease Control and Prevention Division of Viral Diseases	Pathogen Discovery	Dakota Howard et al	?	?	?
USA/GA-CDC-STM-QJBEDQ2TU/2022	EPI_ISL_9087679	2022-01-11	Helix	Centers for Disease Control and Prevention Division of Viral Diseases	Pathogen Discovery	Dakota Howard et al	?	?	?
USA/GA-CDC-STM-QQ3AZEXXE/2021	EPI_ISL_8182643	2021-12-16	Helix	Centers for Disease Control and Prevention Division of Viral Diseases	Pathogen Discovery	Dakota Howard et al	?	?	?
USA/GA-CDC-STM-QS6NCW54Y/2021	EPI_ISL_8390880	2021-12-22	Helix	Centers for Disease Control and Prevention Division of Viral Diseases	Pathogen Discovery	Dakota Howard et al	?	?	?
USA/GA-CDC-STM-QVXK2CBNJ/2022	EPI_ISL_9576266	2022-01-17	Helix	Centers for Disease Control and Prevention Division of Viral Diseases	Pathogen Discovery	Dakota Howard et al	?	?	?
USA/GA-CDC-STM-QWH372QBA/2021	EPI_ISL_8427926	2021-12-21	Helix	Centers for Disease Control and Prevention Division of Viral Diseases	Pathogen Discovery	Dakota Howard et al	?	?	?
USA/GA-CDC-STM-QYM6HCBBJ/2021	EPI_ISL_8390849	2021-12-22	Helix	Centers for Disease Control and Prevention Division of Viral Diseases	Pathogen Discovery	Dakota Howard et al	?	?	?
USA/GA-CDC-STM-R2VCFCA7M/2021	EPI_ISL_8316947	2021-12-14	Helix	Centers for Disease Control and Prevention Division of Viral Diseases	Pathogen Discovery	Dakota Howard et al	?	?	?
USA/GA-CDC-STM-R3CY7DZPZ/2022	EPI_ISL_10224050	2022-02-02	Helix	Centers for Disease Control and Prevention Division of Viral Diseases	Pathogen Discovery	Dakota Howard et al	?	?	?
USA/GA-CDC-STM-R48EQBY7Z/2021	EPI_ISL_8427178	2021-12-18	Helix	Centers for Disease Control and Prevention Division of Viral Diseases	Pathogen Discovery	Dakota Howard et al	?	?	?
USA/GA-CDC-STM-R4HXUCXJB/2021	EPI_ISL_8390311	2021-12-20	Helix	Centers for Disease Control and Prevention Division of Viral Diseases	Pathogen Discovery	Dakota Howard et al	?	?	?
USA/GA-CDC-STM-R772AHAXA/2021	EPI_ISL_8427228	2021-12-19	Helix	Centers for Disease Control and Prevention Division of Viral Diseases	Pathogen Discovery	Dakota Howard et al	?	?	?
USA/GA-CDC-STM-R775P4KGH/2022	EPI_ISL_9977723	2022-02-02	Helix	Centers for Disease Control and Prevention Division of Viral Diseases	Pathogen Discovery	Dakota Howard et al	?	?	?
USA/GA-CDC-STM-R93QBZBJW/2022	EPI_ISL_9044230	2022-01-09	Helix	Centers for Disease Control and Prevention Division of Viral Diseases	Pathogen Discovery	Dakota Howard et al	?	?	?
USA/GA-CDC-STM-RAZ3DXGA2/2022	EPI_ISL_9977499	2022-02-02	Helix	Centers for Disease Control and Prevention Division of Viral Diseases	Pathogen Discovery	Dakota Howard et al	?	?	?
USA/GA-CDC-STM-RB28NNRY4/2021	EPI_ISL_8390517	2021-12-21	Helix	Centers for Disease Control and Prevention Division of Viral Diseases	Pathogen Discovery	Dakota Howard et al	?	?	?
USA/GA-CDC-STM-RB3KZJSZ8/2021	EPI_ISL_8426911	2021-12-18	Helix	Centers for Disease Control and Prevention Division of Viral Diseases	Pathogen Discovery	Dakota Howard et al	?	?	?
USA/GA-CDC-STM-RDK8JW46W/2021	EPI_ISL_8547553	2021-12-22	Helix	Centers for Disease Control and Prevention Division of Viral Diseases	Pathogen Discovery	Dakota Howard et al	?	?	?
USA/GA-CDC-STM-RFFNEHYBN/2021	EPI_ISL_8549791	2021-12-27	Helix	Centers for Disease Control and Prevention Division of Viral Diseases	Pathogen Discovery	Dakota Howard et al	?	?	?
USA/GA-CDC-STM-RHU3VEGWP/2022	EPI_ISL_9976987	2022-02-01	Helix	Centers for Disease Control and Prevention Division of Viral Diseases	Pathogen Discovery	Dakota Howard et al	?	?	?
USA/GA-CDC-STM-RK7T4AVUD/2021	EPI_ISL_8390513	2021-12-21	Helix	Centers for Disease Control and Prevention Division of Viral Diseases	Pathogen Discovery	Dakota Howard et al	?	?	?
USA/GA-CDC-STM-RKCXY5Y4N/2022	EPI_ISL_9576458	2022-01-18	Helix	Centers for Disease Control and Prevention Division of Viral Diseases	Pathogen Discovery	Dakota Howard et al	?	?	?
USA/GA-CDC-STM-RP8WK9H5A/2022	EPI_ISL_10114284	2022-02-07	Helix	Centers for Disease Control and Prevention Division of Viral Diseases	Pathogen Discovery	Dakota Howard et al	?	?	?
USA/GA-CDC-STM-RRHQ9PBGZ/2022	EPI_ISL_9576381	2022-01-18	Helix	Centers for Disease Control and Prevention Division of Viral Diseases	Pathogen Discovery	Dakota Howard et al	?	?	?
USA/GA-CDC-STM-RS2ZZMPY9/2022	EPI_ISL_9087807	2022-01-11	Helix	Centers for Disease Control and Prevention Division of Viral Diseases	Pathogen Discovery	Dakota Howard et al	?	?	?
USA/GA-CDC-STM-RTZFZGJEB/2022	EPI_ISL_8624850	2022-01-02	Helix	Centers for Disease Control and Prevention Division of Viral Diseases	Pathogen Discovery	Dakota Howard et al	?	?	?
USA/GA-CDC-STM-RTZQPW44G/2022	EPI_ISL_9576453	2022-01-18	Helix	Centers for Disease Control and Prevention Division of Viral Diseases	Pathogen Discovery	Dakota Howard et al	?	?	?
USA/GA-CDC-STM-RV4FGDXFM/2022	EPI_ISL_9946115	2022-01-16	Helix	Centers for Disease Control and Prevention Division of Viral Diseases	Pathogen Discovery	Dakota Howard et al	?	?	?
USA/GA-CDC-STM-RV9DJ7KGU/2022	EPI_ISL_9375308	2022-01-17	Helix	Centers for Disease Control and Prevention Division of Viral Diseases	Pathogen Discovery	Dakota Howard et al	?	?	?
USA/GA-CDC-STM-RW2GXF8CQ/2021	EPI_ISL_8390535	2021-12-21	Helix	Centers for Disease Control and Prevention Division of Viral Diseases	Pathogen Discovery	Dakota Howard et al	?	?	?
USA/GA-CDC-STM-RWUJNGT4J/2021	EPI_ISL_8427281	2021-12-19	Helix	Centers for Disease Control and Prevention Division of Viral Diseases	Pathogen Discovery	Dakota Howard et al	?	?	?
USA/GA-CDC-STM-RX4D79ABP/2022	EPI_ISL_9043094	2022-01-04	Helix	Centers for Disease Control and Prevention Division of Viral Diseases	Pathogen Discovery	Dakota Howard et al	?	?	?
USA/GA-CDC-STM-RXJMU99NV/2022	EPI_ISL_9931630	2022-01-23	Helix	Centers for Disease Control and Prevention Division of Viral Diseases	Pathogen Discovery	Dakota Howard et al	?	?	?
USA/GA-CDC-STM-RZ6TXS4C9/2021	EPI_ISL_8427895	2021-12-21	Helix	Centers for Disease Control and Prevention Division of Viral Diseases	Pathogen Discovery	Dakota Howard et al	?	?	?
USA/GA-CDC-STM-S7CJ2J6ZK/2022	EPI_ISL_9977381	2022-02-02	Helix	Centers for Disease Control and Prevention Division of Viral Diseases	Pathogen Discovery	Dakota Howard et al	?	?	?
USA/GA-CDC-STM-SC8ZA5CGK/2021	EPI_ISL_8390882	2021-12-22	Helix	Centers for Disease Control and Prevention Division of Viral Diseases	Pathogen Discovery	Dakota Howard et al	?	?	?
USA/GA-CDC-STM-SFFVHCC2K/2022	EPI_ISL_9931434	2022-01-22	Helix	Centers for Disease Control and Prevention Division of Viral Diseases	Pathogen Discovery	Dakota Howard et al	?	?	?
USA/GA-CDC-STM-SGSPPF3PS/2021	EPI_ISL_8390548	2021-12-21	Helix	Centers for Disease Control and Prevention Division of Viral Diseases	Pathogen Discovery	Dakota Howard et al	?	?	?
USA/GA-CDC-STM-SHCCSWCVD/2021	EPI_ISL_8427546	2021-12-20	Helix	Centers for Disease Control and Prevention Division of Viral Diseases	Pathogen Discovery	Dakota Howard et al	?	?	?
USA/GA-CDC-STM-SHTVMY4M4/2022	EPI_ISL_9576444	2022-01-18	Helix	Centers for Disease Control and Prevention Division of Viral Diseases	Pathogen Discovery	Dakota Howard et al	?	?	?
USA/GA-CDC-STM-SNYC66734/2021	EPI_ISL_8624167	2021-12-30	Helix	Centers for Disease Control and Prevention Division of Viral Diseases	Pathogen Discovery	Dakota Howard et al	?	?	?
USA/GA-CDC-STM-SQUETYGYX/2022	EPI_ISL_9043901	2022-01-08	Helix	Centers for Disease Control and Prevention Division of Viral Diseases	Pathogen Discovery	Dakota Howard et al	?	?	?
USA/GA-CDC-STM-SR5BVYMQH/2022	EPI_ISL_9931430	2022-01-22	Helix	Centers for Disease Control and Prevention Division of Viral Diseases	Pathogen Discovery	Dakota Howard et al	?	?	?
USA/GA-CDC-STM-SRRKUXV7J/2022	EPI_ISL_9140232	2022-01-13	Helix	Centers for Disease Control and Prevention Division of Viral Diseases	Pathogen Discovery	Dakota Howard et al	?	?	?
USA/GA-CDC-STM-STDJDPVMH/2022	EPI_ISL_9946310	2022-01-17	Helix	Centers for Disease Control and Prevention Division of Viral Diseases	Pathogen Discovery	Dakota Howard et al	?	?	?
USA/GA-CDC-STM-SVQ7H3WC3/2022	EPI_ISL_9931400	2022-01-22	Helix	Centers for Disease Control and Prevention Division of Viral Diseases	Pathogen Discovery	Dakota Howard et al	?	?	?
USA/GA-CDC-STM-SWC8GZ4TF/2022	EPI_ISL_9977359	2022-02-02	Helix	Centers for Disease Control and Prevention Division of Viral Diseases	Pathogen Discovery	Dakota Howard et al	?	?	?
USA/GA-CDC-STM-SYUCBRP77/2022	EPI_ISL_9931952	2022-01-24	Helix	Centers for Disease Control and Prevention Division of Viral Diseases	Pathogen Discovery	Dakota Howard et al	?	?	?
USA/GA-CDC-STM-SZEVB3N9P/2021	EPI_ISL_8182196	2021-12-15	Helix	Centers for Disease Control and Prevention Division of Viral Diseases	Pathogen Discovery	Dakota Howard et al	?	?	?
USA/GA-CDC-STM-T4YZ6F63P/2022	EPI_ISL_9576776	2022-01-19	Helix	Centers for Disease Control and Prevention Division of Viral Diseases	Pathogen Discovery	Dakota Howard et al	?	?	?
USA/GA-CDC-STM-T53RKFWZ9/2021	EPI_ISL_8427755	2021-12-21	Helix	Centers for Disease Control and Prevention Division of Viral Diseases	Pathogen Discovery	Dakota Howard et al	?	?	?
USA/GA-CDC-STM-T662E37PC/2021	EPI_ISL_8390538	2021-12-21	Helix	Centers for Disease Control and Prevention Division of Viral Diseases	Pathogen Discovery	Dakota Howard et al	?	?	?
USA/GA-CDC-STM-T7HTWERNU/2022	EPI_ISL_9087772	2022-01-11	Helix	Centers for Disease Control and Prevention Division of Viral Diseases	Pathogen Discovery	Dakota Howard et al	?	?	?
USA/GA-CDC-STM-T8MV6NPZJ/2021	EPI_ISL_8182686	2021-12-17	Helix	Centers for Disease Control and Prevention Division of Viral Diseases	Pathogen Discovery	Dakota Howard et al	?	?	?
USA/GA-CDC-STM-T9HW273SU/2021	EPI_ISL_8427248	2021-12-19	Helix	Centers for Disease Control and Prevention Division of Viral Diseases	Pathogen Discovery	Dakota Howard et al	?	?	?
USA/GA-CDC-STM-TA34KYNUE/2021	EPI_ISL_8551185	2021-12-29	Helix	Centers for Disease Control and Prevention Division of Viral Diseases	Pathogen Discovery	Dakota Howard et al	?	?	?
USA/GA-CDC-STM-TAK3UB3KQ/2022	EPI_ISL_9946278	2022-01-17	Helix	Centers for Disease Control and Prevention Division of Viral Diseases	Pathogen Discovery	Dakota Howard et al	?	?	?
USA/GA-CDC-STM-TBM47PMAQ/2022	EPI_ISL_9932588	2022-01-26	Helix	Centers for Disease Control and Prevention Division of Viral Diseases	Pathogen Discovery	Dakota Howard et al	?	?	?
USA/GA-CDC-STM-TCKYB6GHK/2021	EPI_ISL_8548276	2021-12-26	Helix	Centers for Disease Control and Prevention Division of Viral Diseases	Pathogen Discovery	Dakota Howard et al	?	?	?
USA/GA-CDC-STM-TD2G4XAAV/2021	EPI_ISL_8547662	2021-12-23	Helix	Centers for Disease Control and Prevention Division of Viral Diseases	Pathogen Discovery	Dakota Howard et al	?	?	?
USA/GA-CDC-STM-TDHW9WN38/2021	EPI_ISL_8182429	2021-12-16	Helix	Centers for Disease Control and Prevention Division of Viral Diseases	Pathogen Discovery	Dakota Howard et al	?	?	?
USA/GA-CDC-STM-TF73R2XC3/2021	EPI_ISL_8182208	2021-12-15	Helix	Centers for Disease Control and Prevention Division of Viral Diseases	Pathogen Discovery	Dakota Howard et al	?	?	?
USA/GA-CDC-STM-TH8AA6SDN/2021	EPI_ISL_8547943	2021-12-26	Helix	Centers for Disease Control and Prevention Division of Viral Diseases	Pathogen Discovery	Dakota Howard et al	?	?	?
USA/GA-CDC-STM-THQ29JZA8/2021	EPI_ISL_8390430	2021-12-20	Helix	Centers for Disease Control and Prevention Division of Viral Diseases	Pathogen Discovery	Dakota Howard et al	?	?	?
USA/GA-CDC-STM-TPP94RFJQ/2021	EPI_ISL_8426823	2021-12-18	Helix	Centers for Disease Control and Prevention Division of Viral Diseases	Pathogen Discovery	Dakota Howard et al	?	?	?
USA/GA-CDC-STM-TQUVUE53W/2021	EPI_ISL_8390426	2021-12-20	Helix	Centers for Disease Control and Prevention Division of Viral Diseases	Pathogen Discovery	Dakota Howard et al	?	?	?
USA/GA-CDC-STM-TSMGHSTDD/2021	EPI_ISL_8391020	2021-12-22	Helix	Centers for Disease Control and Prevention Division of Viral Diseases	Pathogen Discovery	Dakota Howard et al	?	?	?
USA/GA-CDC-STM-TSNV8KZCH/2022	EPI_ISL_10376918	2022-02-10	Helix	Centers for Disease Control and Prevention Division of Viral Diseases	Pathogen Discovery	Dakota Howard et al	?	?	?
USA/GA-CDC-STM-TT36H2BBD/2022	EPI_ISL_9977017	2022-02-01	Helix	Centers for Disease Control and Prevention Division of Viral Diseases	Pathogen Discovery	Dakota Howard et al	?	?	?
USA/GA-CDC-STM-TUWAZSPXQ/2022	EPI_ISL_9977016	2022-02-01	Helix	Centers for Disease Control and Prevention Division of Viral Diseases	Pathogen Discovery	Dakota Howard et al	?	?	?
USA/GA-CDC-STM-TVZYE93VX/2022	EPI_ISL_8624809	2022-01-02	Helix	Centers for Disease Control and Prevention Division of Viral Diseases	Pathogen Discovery	Dakota Howard et al	?	?	?
USA/GA-CDC-STM-TZ9N5NUWR/2022	EPI_ISL_10224452	2022-02-05	Helix	Centers for Disease Control and Prevention Division of Viral Diseases	Pathogen Discovery	Dakota Howard et al	?	?	?
USA/GA-CDC-STM-TZEBNXUPA/2022	EPI_ISL_9576247	2022-01-17	Helix	Centers for Disease Control and Prevention Division of Viral Diseases	Pathogen Discovery	Dakota Howard et al	?	?	?
USA/GA-CDC-STM-TZPQBYS47/2021	EPI_ISL_8547465	2021-12-22	Helix	Centers for Disease Control and Prevention Division of Viral Diseases	Pathogen Discovery	Dakota Howard et al	?	?	?
USA/GA-CDC-STM-TZSRVWRT2/2022	EPI_ISL_10375765	2022-02-09	Helix	Centers for Disease Control and Prevention Division of Viral Diseases	Pathogen Discovery	Dakota Howard et al	?	?	?
USA/GA-CDC-STM-U2EF2XF7W/2021	EPI_ISL_8547651	2021-12-23	Helix	Centers for Disease Control and Prevention Division of Viral Diseases	Pathogen Discovery	Dakota Howard et al	?	?	?
USA/GA-CDC-STM-U3HXVNRJT/2021	EPI_ISL_8182174	2021-12-15	Helix	Centers for Disease Control and Prevention Division of Viral Diseases	Pathogen Discovery	Dakota Howard et al	?	?	?
USA/GA-CDC-STM-U494PB5WN/2022	EPI_ISL_9576911	2022-01-19	Helix	Centers for Disease Control and Prevention Division of Viral Diseases	Pathogen Discovery	Dakota Howard et al	?	?	?
USA/GA-CDC-STM-U4ET8D2MX/2022	EPI_ISL_9577146	2022-01-20	Helix	Centers for Disease Control and Prevention Division of Viral Diseases	Pathogen Discovery	Dakota Howard et al	?	?	?
USA/GA-CDC-STM-U4UCXUSY6/2021	EPI_ISL_8182175	2021-12-15	Helix	Centers for Disease Control and Prevention Division of Viral Diseases	Pathogen Discovery	Dakota Howard et al	?	?	?
USA/GA-CDC-STM-U5N7QEC93/2021	EPI_ISL_8182176	2021-12-15	Helix	Centers for Disease Control and Prevention Division of Viral Diseases	Pathogen Discovery	Dakota Howard et al	?	?	?
USA/GA-CDC-STM-U65X3JXCC/2021	EPI_ISL_8427505	2021-12-20	Helix	Centers for Disease Control and Prevention Division of Viral Diseases	Pathogen Discovery	Dakota Howard et al	?	?	?
USA/GA-CDC-STM-U745DEXTY/2021	EPI_ISL_8390424	2021-12-20	Helix	Centers for Disease Control and Prevention Division of Viral Diseases	Pathogen Discovery	Dakota Howard et al	?	?	?
USA/GA-CDC-STM-U7MY43G94/2022	EPI_ISL_10374207	2022-02-08	Helix	Centers for Disease Control and Prevention Division of Viral Diseases	Pathogen Discovery	Dakota Howard et al	?	?	?
USA/GA-CDC-STM-U8S77NHG6/2022	EPI_ISL_9931996	2022-01-24	Helix	Centers for Disease Control and Prevention Division of Viral Diseases	Pathogen Discovery	Dakota Howard et al	?	?	?
USA/GA-CDC-STM-UAEFMCTYP/2021	EPI_ISL_8427540	2021-12-20	Helix	Centers for Disease Control and Prevention Division of Viral Diseases	Pathogen Discovery	Dakota Howard et al	?	?	?
USA/GA-CDC-STM-UAW88SFQP/2022	EPI_ISL_9932030	2022-01-24	Helix	Centers for Disease Control and Prevention Division of Viral Diseases	Pathogen Discovery	Dakota Howard et al	?	?	?
USA/GA-CDC-STM-UBJKB9XGJ/2021	EPI_ISL_8390546	2021-12-21	Helix	Centers for Disease Control and Prevention Division of Viral Diseases	Pathogen Discovery	Dakota Howard et al	?	?	?
USA/GA-CDC-STM-UDBS9DPG7/2022	EPI_ISL_9932033	2022-01-24	Helix	Centers for Disease Control and Prevention Division of Viral Diseases	Pathogen Discovery	Dakota Howard et al	?	?	?
USA/GA-CDC-STM-UGN2M54P5/2022	EPI_ISL_8624797	2022-01-02	Helix	Centers for Disease Control and Prevention Division of Viral Diseases	Pathogen Discovery	Dakota Howard et al	?	?	?
USA/GA-CDC-STM-UJFX63P22/2022	EPI_ISL_9930745	2022-01-24	Helix	Centers for Disease Control and Prevention Division of Viral Diseases	Pathogen Discovery	Dakota Howard et al	?	?	?
USA/GA-CDC-STM-UJHTW6C83/2022	EPI_ISL_9976171	2022-01-29	Helix	Centers for Disease Control and Prevention Division of Viral Diseases	Pathogen Discovery	Dakota Howard et al	?	?	?
USA/GA-CDC-STM-UJJB2JRCZ/2021	EPI_ISL_8182510	2021-12-16	Helix	Centers for Disease Control and Prevention Division of Viral Diseases	Pathogen Discovery	Dakota Howard et al	?	?	?
USA/GA-CDC-STM-UJVK6NNC9/2021	EPI_ISL_8427456	2021-12-19	Helix	Centers for Disease Control and Prevention Division of Viral Diseases	Pathogen Discovery	Dakota Howard et al	?	?	?
USA/GA-CDC-STM-UK439Q85V/2021	EPI_ISL_8391773	2021-12-23	Helix	Centers for Disease Control and Prevention Division of Viral Diseases	Pathogen Discovery	Dakota Howard et al	?	?	?
USA/GA-CDC-STM-UK6URUF8N/2021	EPI_ISL_8391771	2021-12-23	Helix	Centers for Disease Control and Prevention Division of Viral Diseases	Pathogen Discovery	Dakota Howard et al	?	?	?
USA/GA-CDC-STM-UKH2NC8NJ/2022	EPI_ISL_9946264	2022-01-17	Helix	Centers for Disease Control and Prevention Division of Viral Diseases	Pathogen Discovery	Dakota Howard et al	?	?	?
USA/GA-CDC-STM-UKPDUVEEB/2021	EPI_ISL_8550261	2021-12-28	Helix	Centers for Disease Control and Prevention Division of Viral Diseases	Pathogen Discovery	Dakota Howard et al	?	?	?
USA/GA-CDC-STM-UKZYM23TJ/2021	EPI_ISL_8427458	2021-12-19	Helix	Centers for Disease Control and Prevention Division of Viral Diseases	Pathogen Discovery	Dakota Howard et al	?	?	?
USA/GA-CDC-STM-UM3ZKXK98/2021	EPI_ISL_8182186	2021-12-15	Helix	Centers for Disease Control and Prevention Division of Viral Diseases	Pathogen Discovery	Dakota Howard et al	?	?	?
USA/GA-CDC-STM-UMCHBK7VV/2022	EPI_ISL_9931438	2022-01-22	Helix	Centers for Disease Control and Prevention Division of Viral Diseases	Pathogen Discovery	Dakota Howard et al	?	?	?
USA/GA-CDC-STM-UPKVWWPS4/2022	EPI_ISL_9931631	2022-01-23	Helix	Centers for Disease Control and Prevention Division of Viral Diseases	Pathogen Discovery	Dakota Howard et al	?	?	?
USA/GA-CDC-STM-UPRY4JVT3/2022	EPI_ISL_9977461	2022-02-02	Helix	Centers for Disease Control and Prevention Division of Viral Diseases	Pathogen Discovery	Dakota Howard et al	?	?	?
USA/GA-CDC-STM-UPURSBWKM/2021	EPI_ISL_8551122	2021-12-29	Helix	Centers for Disease Control and Prevention Division of Viral Diseases	Pathogen Discovery	Dakota Howard et al	?	?	?
USA/GA-CDC-STM-UQV8JMHZG/2022	EPI_ISL_10114782	2022-02-08	Helix	Centers for Disease Control and Prevention Division of Viral Diseases	Pathogen Discovery	Dakota Howard et al	?	?	?
USA/GA-CDC-STM-USBE5VVBM/2021	EPI_ISL_8624198	2021-12-30	Helix	Centers for Disease Control and Prevention Division of Viral Diseases	Pathogen Discovery	Dakota Howard et al	?	?	?
USA/GA-CDC-STM-USKSMJT7F/2021	EPI_ISL_8181505	2021-12-11	Helix	Centers for Disease Control and Prevention Division of Viral Diseases	Pathogen Discovery	Dakota Howard et al	?	?	?
USA/GA-CDC-STM-UT78QM8QM/2021	EPI_ISL_8182504	2021-12-16	Helix	Centers for Disease Control and Prevention Division of Viral Diseases	Pathogen Discovery	Dakota Howard et al	?	?	?
USA/GA-CDC-STM-UTKD9BGQH/2021	EPI_ISL_8390998	2021-12-22	Helix	Centers for Disease Control and Prevention Division of Viral Diseases	Pathogen Discovery	Dakota Howard et al	?	?	?
USA/GA-CDC-STM-UZSVP8J4D/2022	EPI_ISL_9946261	2022-01-17	Helix	Centers for Disease Control and Prevention Division of Viral Diseases	Pathogen Discovery	Dakota Howard et al	?	?	?
USA/GA-CDC-STM-UZZ57FVPB/2022	EPI_ISL_9577153	2022-01-20	Helix	Centers for Disease Control and Prevention Division of Viral Diseases	Pathogen Discovery	Dakota Howard et al	?	?	?
USA/GA-CDC-STM-UZZ7F3BRT/2022	EPI_ISL_9946488	2022-01-27	Helix	Centers for Disease Control and Prevention Division of Viral Diseases	Pathogen Discovery	Dakota Howard et al	?	?	?
USA/GA-CDC-STM-V2HA432N9/2022	EPI_ISL_9374360	2022-01-16	Helix	Centers for Disease Control and Prevention Division of Viral Diseases	Pathogen Discovery	Dakota Howard et al	?	?	?
USA/GA-CDC-STM-V4DP75UFD/2021	EPI_ISL_8547469	2021-12-22	Helix	Centers for Disease Control and Prevention Division of Viral Diseases	Pathogen Discovery	Dakota Howard et al	?	?	?
USA/GA-CDC-STM-V62SNWUZR/2022	EPI_ISL_10378401	2022-02-13	Helix	Centers for Disease Control and Prevention Division of Viral Diseases	Pathogen Discovery	Dakota Howard et al	?	?	?
USA/GA-CDC-STM-V69TZZDHZ/2021	EPI_ISL_8547470	2021-12-22	Helix	Centers for Disease Control and Prevention Division of Viral Diseases	Pathogen Discovery	Dakota Howard et al	?	?	?
USA/GA-CDC-STM-V9UM5R26Y/2021	EPI_ISL_8550252	2021-12-28	Helix	Centers for Disease Control and Prevention Division of Viral Diseases	Pathogen Discovery	Dakota Howard et al	?	?	?
USA/GA-CDC-STM-VBYJ2PCHN/2021	EPI_ISL_8391004	2021-12-22	Helix	Centers for Disease Control and Prevention Division of Viral Diseases	Pathogen Discovery	Dakota Howard et al	?	?	?
USA/GA-CDC-STM-VD2XY8HMY/2021	EPI_ISL_8391034	2021-12-22	Helix	Centers for Disease Control and Prevention Division of Viral Diseases	Pathogen Discovery	Dakota Howard et al	?	?	?
USA/GA-CDC-STM-VE9RFPJJK/2021	EPI_ISL_8547809	2021-12-23	Helix	Centers for Disease Control and Prevention Division of Viral Diseases	Pathogen Discovery	Dakota Howard et al	?	?	?
USA/GA-CDC-STM-VFJTDDJYR/2021	EPI_ISL_8427492	2021-12-19	Helix	Centers for Disease Control and Prevention Division of Viral Diseases	Pathogen Discovery	Dakota Howard et al	?	?	?
USA/GA-CDC-STM-VFUDNUVTE/2021	EPI_ISL_8182497	2021-12-16	Helix	Centers for Disease Control and Prevention Division of Viral Diseases	Pathogen Discovery	Dakota Howard et al	?	?	?
USA/GA-CDC-STM-VFXHJMH4A/2021	EPI_ISL_8550246	2021-12-28	Helix	Centers for Disease Control and Prevention Division of Viral Diseases	Pathogen Discovery	Dakota Howard et al	?	?	?
USA/GA-CDC-STM-VNYG55Q8E/2022	EPI_ISL_9043679	2022-01-06	Helix	Centers for Disease Control and Prevention Division of Viral Diseases	Pathogen Discovery	Dakota Howard et al	?	?	?
USA/GA-CDC-STM-VP2TPWZDM/2021	EPI_ISL_8426803	2021-12-17	Helix	Centers for Disease Control and Prevention Division of Viral Diseases	Pathogen Discovery	Dakota Howard et al	?	?	?
USA/GA-CDC-STM-VPF8EBESC/2022	EPI_ISL_9577186	2022-01-20	Helix	Centers for Disease Control and Prevention Division of Viral Diseases	Pathogen Discovery	Dakota Howard et al	?	?	?
USA/GA-CDC-STM-VSY8D9WMA/2022	EPI_ISL_10375977	2022-02-09	Helix	Centers for Disease Control and Prevention Division of Viral Diseases	Pathogen Discovery	Dakota Howard et al	?	?	?
USA/GA-CDC-STM-VTWYRGWEB/2022	EPI_ISL_9932055	2022-01-24	Helix	Centers for Disease Control and Prevention Division of Viral Diseases	Pathogen Discovery	Dakota Howard et al	?	?	?
USA/GA-CDC-STM-VVQ5EN366/2021	EPI_ISL_8427946	2021-12-21	Helix	Centers for Disease Control and Prevention Division of Viral Diseases	Pathogen Discovery	Dakota Howard et al	?	?	?
USA/GA-CDC-STM-VYJZ56R3X/2021	EPI_ISL_8550243	2021-12-28	Helix	Centers for Disease Control and Prevention Division of Viral Diseases	Pathogen Discovery	Dakota Howard et al	?	?	?
USA/GA-CDC-STM-VYKUZR9JH/2022	EPI_ISL_9976182	2022-01-29	Helix	Centers for Disease Control and Prevention Division of Viral Diseases	Pathogen Discovery	Dakota Howard et al	?	?	?
USA/GA-CDC-STM-VZANSJ4X5/2021	EPI_ISL_8550242	2021-12-28	Helix	Centers for Disease Control and Prevention Division of Viral Diseases	Pathogen Discovery	Dakota Howard et al	?	?	?
USA/GA-CDC-STM-W24XKYYUR/2022	EPI_ISL_10114108	2022-02-06	Helix	Centers for Disease Control and Prevention Division of Viral Diseases	Pathogen Discovery	Dakota Howard et al	?	?	?
USA/GA-CDC-STM-W2SHSHD3B/2022	EPI_ISL_9946803	2022-01-29	Helix	Centers for Disease Control and Prevention Division of Viral Diseases	Pathogen Discovery	Dakota Howard et al	?	?	?
USA/GA-CDC-STM-W3ZBFKCPG/2021	EPI_ISL_8623777	2021-12-29	Helix	Centers for Disease Control and Prevention Division of Viral Diseases	Pathogen Discovery	Dakota Howard et al	?	?	?
USA/GA-CDC-STM-W62B6QT8A/2021	EPI_ISL_8547927	2021-12-26	Helix	Centers for Disease Control and Prevention Division of Viral Diseases	Pathogen Discovery	Dakota Howard et al	?	?	?
USA/GA-CDC-STM-W69U2AYS4/2022	EPI_ISL_9931656	2022-01-23	Helix	Centers for Disease Control and Prevention Division of Viral Diseases	Pathogen Discovery	Dakota Howard et al	?	?	?
USA/GA-CDC-STM-W74Y5HXWZ/2022	EPI_ISL_9946170	2022-01-16	Helix	Centers for Disease Control and Prevention Division of Viral Diseases	Pathogen Discovery	Dakota Howard et al	?	?	?
USA/GA-CDC-STM-W7ZMA37KK/2021	EPI_ISL_8427530	2021-12-20	Helix	Centers for Disease Control and Prevention Division of Viral Diseases	Pathogen Discovery	Dakota Howard et al	?	?	?
USA/GA-CDC-STM-WCSF6TVRQ/2021	EPI_ISL_8390407	2021-12-20	Helix	Centers for Disease Control and Prevention Division of Viral Diseases	Pathogen Discovery	Dakota Howard et al	?	?	?
USA/GA-CDC-STM-WCXYHN68C/2022	EPI_ISL_9576397	2022-01-18	Helix	Centers for Disease Control and Prevention Division of Viral Diseases	Pathogen Discovery	Dakota Howard et al	?	?	?
USA/GA-CDC-STM-WE7TAPCU6/2022	EPI_ISL_9930827	2022-01-24	Helix	Centers for Disease Control and Prevention Division of Viral Diseases	Pathogen Discovery	Dakota Howard et al	?	?	?
USA/GA-CDC-STM-WEWQX2B5P/2022	EPI_ISL_8624339	2022-01-02	Helix	Centers for Disease Control and Prevention Division of Viral Diseases	Pathogen Discovery	Dakota Howard et al	?	?	?
USA/GA-CDC-STM-WGNT99SBY/2021	EPI_ISL_8427577	2021-12-20	Helix	Centers for Disease Control and Prevention Division of Viral Diseases	Pathogen Discovery	Dakota Howard et al	?	?	?
USA/GA-CDC-STM-WSG5TPAEW/2021	EPI_ISL_8315872	2021-12-13	Helix	Centers for Disease Control and Prevention Division of Viral Diseases	Pathogen Discovery	Dakota Howard et al	?	?	?
USA/GA-CDC-STM-WSKH5QPCJ/2022	EPI_ISL_9043217	2022-01-05	Helix	Centers for Disease Control and Prevention Division of Viral Diseases	Pathogen Discovery	Dakota Howard et al	?	?	?
USA/GA-CDC-STM-WTB288E6R/2021	EPI_ISL_8548366	2021-12-26	Helix	Centers for Disease Control and Prevention Division of Viral Diseases	Pathogen Discovery	Dakota Howard et al	?	?	?
USA/GA-CDC-STM-WTC5UGUZ5/2022	EPI_ISL_8624641	2022-01-02	Helix	Centers for Disease Control and Prevention Division of Viral Diseases	Pathogen Discovery	Dakota Howard et al	?	?	?
USA/GA-CDC-STM-WUJ8R29FH/2021	EPI_ISL_8550164	2021-12-28	Helix	Centers for Disease Control and Prevention Division of Viral Diseases	Pathogen Discovery	Dakota Howard et al	?	?	?
USA/GA-CDC-STM-WWY3GBQY6/2022	EPI_ISL_9140107	2022-01-12	Helix	Centers for Disease Control and Prevention Division of Viral Diseases	Pathogen Discovery	Dakota Howard et al	?	?	?
USA/GA-CDC-STM-WYNFXS64U/2022	EPI_ISL_9931104	2022-01-26	Helix	Centers for Disease Control and Prevention Division of Viral Diseases	Pathogen Discovery	Dakota Howard et al	?	?	?
USA/GA-CDC-STM-X3T42YG78/2022	EPI_ISL_9932009	2022-01-24	Helix	Centers for Disease Control and Prevention Division of Viral Diseases	Pathogen Discovery	Dakota Howard et al	?	?	?
USA/GA-CDC-STM-X5CQFWN7N/2021	EPI_ISL_8182009	2021-12-15	Helix	Centers for Disease Control and Prevention Division of Viral Diseases	Pathogen Discovery	Dakota Howard et al	?	?	?
USA/GA-CDC-STM-X65VKFTM8/2021	EPI_ISL_8548100	2021-12-26	Helix	Centers for Disease Control and Prevention Division of Viral Diseases	Pathogen Discovery	Dakota Howard et al	?	?	?
USA/GA-CDC-STM-X6ECDVA9M/2022	EPI_ISL_10224462	2022-02-05	Helix	Centers for Disease Control and Prevention Division of Viral Diseases	Pathogen Discovery	Dakota Howard et al	?	?	?
USA/GA-CDC-STM-X7XUF2RAV/2022	EPI_ISL_10377776	2022-02-12	Helix	Centers for Disease Control and Prevention Division of Viral Diseases	Pathogen Discovery	Dakota Howard et al	?	?	?
USA/GA-CDC-STM-X9SX26DJH/2022	EPI_ISL_9140265	2022-01-13	Helix	Centers for Disease Control and Prevention Division of Viral Diseases	Pathogen Discovery	Dakota Howard et al	?	?	?
USA/GA-CDC-STM-XA42TDQEA/2022	EPI_ISL_9946825	2022-01-29	Helix	Centers for Disease Control and Prevention Division of Viral Diseases	Pathogen Discovery	Dakota Howard et al	?	?	?
USA/GA-CDC-STM-XAD8WJZGB/2021	EPI_ISL_8547842	2021-12-26	Helix	Centers for Disease Control and Prevention Division of Viral Diseases	Pathogen Discovery	Dakota Howard et al	?	?	?
USA/GA-CDC-STM-XAUUVSXS9/2021	EPI_ISL_8390428	2021-12-20	Helix	Centers for Disease Control and Prevention Division of Viral Diseases	Pathogen Discovery	Dakota Howard et al	?	?	?
USA/GA-CDC-STM-XB7DFUDBF/2022	EPI_ISL_9082948	2022-01-10	Helix	Centers for Disease Control and Prevention Division of Viral Diseases	Pathogen Discovery	Dakota Howard et al	?	?	?
USA/GA-CDC-STM-XBYCKXUTZ/2022	EPI_ISL_9088047	2022-01-12	Helix	Centers for Disease Control and Prevention Division of Viral Diseases	Pathogen Discovery	Dakota Howard et al	?	?	?
USA/GA-CDC-STM-XC79RYVWP/2022	EPI_ISL_9946302	2022-01-17	Helix	Centers for Disease Control and Prevention Division of Viral Diseases	Pathogen Discovery	Dakota Howard et al	?	?	?
USA/GA-CDC-STM-XCJ6E72TK/2022	EPI_ISL_9088034	2022-01-12	Helix	Centers for Disease Control and Prevention Division of Viral Diseases	Pathogen Discovery	Dakota Howard et al	?	?	?
USA/GA-CDC-STM-XD989QPVD/2021	EPI_ISL_8427547	2021-12-20	Helix	Centers for Disease Control and Prevention Division of Viral Diseases	Pathogen Discovery	Dakota Howard et al	?	?	?
USA/GA-CDC-STM-XDSMJ8EQB/2022	EPI_ISL_9977411	2022-02-02	Helix	Centers for Disease Control and Prevention Division of Viral Diseases	Pathogen Discovery	Dakota Howard et al	?	?	?
USA/GA-CDC-STM-XE9EB9QBU/2022	EPI_ISL_9976975	2022-02-01	Helix	Centers for Disease Control and Prevention Division of Viral Diseases	Pathogen Discovery	Dakota Howard et al	?	?	?
USA/GA-CDC-STM-XENXTTEEM/2021	EPI_ISL_8551026	2021-12-29	Helix	Centers for Disease Control and Prevention Division of Viral Diseases	Pathogen Discovery	Dakota Howard et al	?	?	?
USA/GA-CDC-STM-XFY92D2GR/2021	EPI_ISL_8182016	2021-12-15	Helix	Centers for Disease Control and Prevention Division of Viral Diseases	Pathogen Discovery	Dakota Howard et al	?	?	?
USA/GA-CDC-STM-XH22UFAUC/2021	EPI_ISL_8427544	2021-12-20	Helix	Centers for Disease Control and Prevention Division of Viral Diseases	Pathogen Discovery	Dakota Howard et al	?	?	?
USA/GA-CDC-STM-XJAFP6YWH/2022	EPI_ISL_8624647	2022-01-02	Helix	Centers for Disease Control and Prevention Division of Viral Diseases	Pathogen Discovery	Dakota Howard et al	?	?	?
USA/GA-CDC-STM-XJZZ6V5VD/2022	EPI_ISL_9946899	2022-01-29	Helix	Centers for Disease Control and Prevention Division of Viral Diseases	Pathogen Discovery	Dakota Howard et al	?	?	?
USA/GA-CDC-STM-XM4ZQB62Y/2021	EPI_ISL_8550152	2021-12-28	Helix	Centers for Disease Control and Prevention Division of Viral Diseases	Pathogen Discovery	Dakota Howard et al	?	?	?
USA/GA-CDC-STM-XM6RWVZCG/2021	EPI_ISL_8547856	2021-12-26	Helix	Centers for Disease Control and Prevention Division of Viral Diseases	Pathogen Discovery	Dakota Howard et al	?	?	?
USA/GA-CDC-STM-XMV4PFKHB/2022	EPI_ISL_9932375	2022-01-26	Helix	Centers for Disease Control and Prevention Division of Viral Diseases	Pathogen Discovery	Dakota Howard et al	?	?	?
USA/GA-CDC-STM-XNQGKAY8X/2022	EPI_ISL_9044175	2022-01-09	Helix	Centers for Disease Control and Prevention Division of Viral Diseases	Pathogen Discovery	Dakota Howard et al	?	?	?
USA/GA-CDC-STM-XQC3YH5PA/2022	EPI_ISL_9576411	2022-01-18	Helix	Centers for Disease Control and Prevention Division of Viral Diseases	Pathogen Discovery	Dakota Howard et al	?	?	?
USA/GA-CDC-STM-XRGTRMY88/2021	EPI_ISL_8182044	2021-12-15	Helix	Centers for Disease Control and Prevention Division of Viral Diseases	Pathogen Discovery	Dakota Howard et al	?	?	?
USA/GA-CDC-STM-XT7RTPSDB/2022	EPI_ISL_9576675	2022-01-19	Helix	Centers for Disease Control and Prevention Division of Viral Diseases	Pathogen Discovery	Dakota Howard et al	?	?	?
USA/GA-CDC-STM-XWPHFRYDZ/2022	EPI_ISL_8624664	2022-01-02	Helix	Centers for Disease Control and Prevention Division of Viral Diseases	Pathogen Discovery	Dakota Howard et al	?	?	?
USA/GA-CDC-STM-XY8R5B7CC/2021	EPI_ISL_8390453	2021-12-21	Helix	Centers for Disease Control and Prevention Division of Viral Diseases	Pathogen Discovery	Dakota Howard et al	?	?	?
USA/GA-CDC-STM-XYK25RC8A/2021	EPI_ISL_8549920	2021-12-27	Helix	Centers for Disease Control and Prevention Division of Viral Diseases	Pathogen Discovery	Dakota Howard et al	?	?	?
USA/GA-CDC-STM-XZJAKWAS3/2021	EPI_ISL_8550145	2021-12-28	Helix	Centers for Disease Control and Prevention Division of Viral Diseases	Pathogen Discovery	Dakota Howard et al	?	?	?
USA/GA-CDC-STM-XZSZ3NGWD/2021	EPI_ISL_8390445	2021-12-21	Helix	Centers for Disease Control and Prevention Division of Viral Diseases	Pathogen Discovery	Dakota Howard et al	?	?	?
USA/GA-CDC-STM-Y2HZEYCSS/2022	EPI_ISL_9044016	2022-01-08	Helix	Centers for Disease Control and Prevention Division of Viral Diseases	Pathogen Discovery	Dakota Howard et al	?	?	?
USA/GA-CDC-STM-Y5GCFH5V4/2022	EPI_ISL_9375243	2022-01-17	Helix	Centers for Disease Control and Prevention Division of Viral Diseases	Pathogen Discovery	Dakota Howard et al	?	?	?
USA/GA-CDC-STM-Y6PAGFCYU/2021	EPI_ISL_8390460	2021-12-21	Helix	Centers for Disease Control and Prevention Division of Viral Diseases	Pathogen Discovery	Dakota Howard et al	?	?	?
USA/GA-CDC-STM-Y84GW26GZ/2021	EPI_ISL_8427048	2021-12-18	Helix	Centers for Disease Control and Prevention Division of Viral Diseases	Pathogen Discovery	Dakota Howard et al	?	?	?
USA/GA-CDC-STM-Y946BG3ZM/2021	EPI_ISL_8547896	2021-12-26	Helix	Centers for Disease Control and Prevention Division of Viral Diseases	Pathogen Discovery	Dakota Howard et al	?	?	?
USA/GA-CDC-STM-Y9AU4EF78/2022	EPI_ISL_9976143	2022-01-29	Helix	Centers for Disease Control and Prevention Division of Viral Diseases	Pathogen Discovery	Dakota Howard et al	?	?	?
USA/GA-CDC-STM-Y9UYCA5P5/2022	EPI_ISL_9976144	2022-01-29	Helix	Centers for Disease Control and Prevention Division of Viral Diseases	Pathogen Discovery	Dakota Howard et al	?	?	?
USA/GA-CDC-STM-YAQC6JBKK/2021	EPI_ISL_8390402	2021-12-20	Helix	Centers for Disease Control and Prevention Division of Viral Diseases	Pathogen Discovery	Dakota Howard et al	?	?	?
USA/GA-CDC-STM-YBT2TETBQ/2022	EPI_ISL_9932081	2022-01-24	Helix	Centers for Disease Control and Prevention Division of Viral Diseases	Pathogen Discovery	Dakota Howard et al	?	?	?
USA/GA-CDC-STM-YCNDD9TP2/2021	EPI_ISL_8547816	2021-12-26	Helix	Centers for Disease Control and Prevention Division of Viral Diseases	Pathogen Discovery	Dakota Howard et al	?	?	?
USA/GA-CDC-STM-YDQGKCK3N/2022	EPI_ISL_9043036	2022-01-04	Helix	Centers for Disease Control and Prevention Division of Viral Diseases	Pathogen Discovery	Dakota Howard et al	?	?	?
USA/GA-CDC-STM-YE767GD52/2021	EPI_ISL_8550202	2021-12-28	Helix	Centers for Disease Control and Prevention Division of Viral Diseases	Pathogen Discovery	Dakota Howard et al	?	?	?
USA/GA-CDC-STM-YERSHPUMT/2022	EPI_ISL_9946770	2022-01-29	Helix	Centers for Disease Control and Prevention Division of Viral Diseases	Pathogen Discovery	Dakota Howard et al	?	?	?
USA/GA-CDC-STM-YF2MQ8WWF/2021	EPI_ISL_8390910	2021-12-22	Helix	Centers for Disease Control and Prevention Division of Viral Diseases	Pathogen Discovery	Dakota Howard et al	?	?	?
USA/GA-CDC-STM-YG6VV4W4X/2021	EPI_ISL_8182122	2021-12-15	Helix	Centers for Disease Control and Prevention Division of Viral Diseases	Pathogen Discovery	Dakota Howard et al	?	?	?
USA/GA-CDC-STM-YGWNB4TNS/2021	EPI_ISL_8550965	2021-12-29	Helix	Centers for Disease Control and Prevention Division of Viral Diseases	Pathogen Discovery	Dakota Howard et al	?	?	?
USA/GA-CDC-STM-YGY93CFFS/2022	EPI_ISL_9946885	2022-01-29	Helix	Centers for Disease Control and Prevention Division of Viral Diseases	Pathogen Discovery	Dakota Howard et al	?	?	?
USA/GA-CDC-STM-YHAET4BRJ/2022	EPI_ISL_9946759	2022-01-29	Helix	Centers for Disease Control and Prevention Division of Viral Diseases	Pathogen Discovery	Dakota Howard et al	?	?	?
USA/GA-CDC-STM-YHU8FD9HA/2022	EPI_ISL_9930899	2022-01-25	Helix	Centers for Disease Control and Prevention Division of Viral Diseases	Pathogen Discovery	Dakota Howard et al	?	?	?
USA/GA-CDC-STM-YMB7QNQH7/2021	EPI_ISL_8182125	2021-12-15	Helix	Centers for Disease Control and Prevention Division of Viral Diseases	Pathogen Discovery	Dakota Howard et al	?	?	?
USA/GA-CDC-STM-YNBFQKFPP/2021	EPI_ISL_8427509	2021-12-20	Helix	Centers for Disease Control and Prevention Division of Viral Diseases	Pathogen Discovery	Dakota Howard et al	?	?	?
USA/GA-CDC-STM-YNPP52544/2021	EPI_ISL_7497723	2021-11-30	Helix	Centers for Disease Control and Prevention Division of Viral Diseases	Pathogen Discovery	Dakota Howard et al	?	?	?
USA/GA-CDC-STM-YPVUDSMM2/2021	EPI_ISL_8547749	2021-12-23	Helix	Centers for Disease Control and Prevention Division of Viral Diseases	Pathogen Discovery	Dakota Howard et al	?	?	?
USA/GA-CDC-STM-YR6GJ7M5B/2022	EPI_ISL_9977392	2022-02-02	Helix	Centers for Disease Control and Prevention Division of Viral Diseases	Pathogen Discovery	Dakota Howard et al	?	?	?
USA/GA-CDC-STM-YRT5ZR76T/2022	EPI_ISL_9976145	2022-01-29	Helix	Centers for Disease Control and Prevention Division of Viral Diseases	Pathogen Discovery	Dakota Howard et al	?	?	?
USA/GA-CDC-STM-YURPTHXKT/2022	EPI_ISL_9043310	2022-01-05	Helix	Centers for Disease Control and Prevention Division of Viral Diseases	Pathogen Discovery	Dakota Howard et al	?	?	?
USA/GA-CDC-STM-YV8R38HM9/2021	EPI_ISL_8549960	2021-12-27	Helix	Centers for Disease Control and Prevention Division of Viral Diseases	Pathogen Discovery	Dakota Howard et al	?	?	?
USA/GA-CDC-STM-YWB78VR26/2021	EPI_ISL_8550195	2021-12-28	Helix	Centers for Disease Control and Prevention Division of Viral Diseases	Pathogen Discovery	Dakota Howard et al	?	?	?
USA/GA-CDC-STM-YWCA6P9YD/2022	EPI_ISL_9946887	2022-01-29	Helix	Centers for Disease Control and Prevention Division of Viral Diseases	Pathogen Discovery	Dakota Howard et al	?	?	?
USA/GA-CDC-STM-YZCG5VDBU/2021	EPI_ISL_8426761	2021-12-17	Helix	Centers for Disease Control and Prevention Division of Viral Diseases	Pathogen Discovery	Dakota Howard et al	?	?	?
USA/GA-CDC-STM-Z2DJPGMR4/2021	EPI_ISL_8391431	2021-12-23	Helix	Centers for Disease Control and Prevention Division of Viral Diseases	Pathogen Discovery	Dakota Howard et al	?	?	?
USA/GA-CDC-STM-Z33TU6DME/2022	EPI_ISL_9977435	2022-02-02	Helix	Centers for Disease Control and Prevention Division of Viral Diseases	Pathogen Discovery	Dakota Howard et al	?	?	?
USA/GA-CDC-STM-Z5E259RTX/2022	EPI_ISL_10114411	2022-02-07	Helix	Centers for Disease Control and Prevention Division of Viral Diseases	Pathogen Discovery	Dakota Howard et al	?	?	?
USA/GA-CDC-STM-Z6GY7E6VZ/2022	EPI_ISL_9976160	2022-01-29	Helix	Centers for Disease Control and Prevention Division of Viral Diseases	Pathogen Discovery	Dakota Howard et al	?	?	?
USA/GA-CDC-STM-Z7WU435UZ/2021	EPI_ISL_8550188	2021-12-28	Helix	Centers for Disease Control and Prevention Division of Viral Diseases	Pathogen Discovery	Dakota Howard et al	?	?	?
USA/GA-CDC-STM-Z9AGZY9S6/2022	EPI_ISL_9577142	2022-01-20	Helix	Centers for Disease Control and Prevention Division of Viral Diseases	Pathogen Discovery	Dakota Howard et al	?	?	?
USA/GA-CDC-STM-ZC4MJ8REC/2022	EPI_ISL_9577048	2022-01-19	Helix	Centers for Disease Control and Prevention Division of Viral Diseases	Pathogen Discovery	Dakota Howard et al	?	?	?
USA/GA-CDC-STM-ZDEQUPGZ7/2022	EPI_ISL_9931114	2022-01-26	Helix	Centers for Disease Control and Prevention Division of Viral Diseases	Pathogen Discovery	Dakota Howard et al	?	?	?
USA/GA-CDC-STM-ZFQRADFMT/2021	EPI_ISL_8548108	2021-12-26	Helix	Centers for Disease Control and Prevention Division of Viral Diseases	Pathogen Discovery	Dakota Howard et al	?	?	?
USA/GA-CDC-STM-ZHNJTB85B/2022	EPI_ISL_10224018	2022-02-02	Helix	Centers for Disease Control and Prevention Division of Viral Diseases	Pathogen Discovery	Dakota Howard et al	?	?	?
USA/GA-CDC-STM-ZHRU48XNB/2022	EPI_ISL_9932707	2022-01-27	Helix	Centers for Disease Control and Prevention Division of Viral Diseases	Pathogen Discovery	Dakota Howard et al	?	?	?
USA/GA-CDC-STM-ZJCABMRFM/2021	EPI_ISL_8427527	2021-12-20	Helix	Centers for Disease Control and Prevention Division of Viral Diseases	Pathogen Discovery	Dakota Howard et al	?	?	?
USA/GA-CDC-STM-ZMW4QFTDC/2022	EPI_ISL_9576418	2022-01-18	Helix	Centers for Disease Control and Prevention Division of Viral Diseases	Pathogen Discovery	Dakota Howard et al	?	?	?
USA/GA-CDC-STM-ZNKWMY5MV/2021	EPI_ISL_8182677	2021-12-17	Helix	Centers for Disease Control and Prevention Division of Viral Diseases	Pathogen Discovery	Dakota Howard et al	?	?	?
USA/GA-CDC-STM-ZSBVBT56G/2022	EPI_ISL_9976934	2022-02-01	Helix	Centers for Disease Control and Prevention Division of Viral Diseases	Pathogen Discovery	Dakota Howard et al	?	?	?
USA/GA-CDC-STM-ZVX9XZ7UP/2021	EPI_ISL_8427095	2021-12-18	Helix	Centers for Disease Control and Prevention Division of Viral Diseases	Pathogen Discovery	Dakota Howard et al	?	?	?
USA/GA-CDC-STM-ZWZDJHRAC/2022	EPI_ISL_9043297	2022-01-05	Helix	Centers for Disease Control and Prevention Division of Viral Diseases	Pathogen Discovery	Dakota Howard et al	?	?	?
USA/GA-CDC-STM-ZXC5KQYRS/2021	EPI_ISL_8427740	2021-12-20	Helix	Centers for Disease Control and Prevention Division of Viral Diseases	Pathogen Discovery	Dakota Howard et al	?	?	?
USA/GA-EHC-1796D/2021	EPI_ISL_7747682	2021-07-18	Emory Molecular Diagnostics Laboratory	Emory Healthcare	Piantadosi Lab	Emory Department of Pathology	Ahmed Babiker et al	?	?	?
USA/GA-EHC-1989O/2021	EPI_ISL_8059588	2021-07-23	Emory Molecular Diagnostics Laboratory	Emory Healthcare	Piantadosi Lab	Emory Department of Pathology	Ahmed Babiker et al	?	?	?
USA/GA-EHC-2022V/2021	EPI_ISL_5053564	2021-08-10	Emory Molecular Diagnostics Laboratory	Emory Healthcare	Piantadosi Lab	Emory Department of Pathology	Ahmed Babiker et al	?	?	?
USA/GA-EHC-2042P/2021	EPI_ISL_7747702	2021-08-11	Emory Molecular Diagnostics Laboratory	Emory Healthcare	Piantadosi Lab	Emory Department of Pathology	Ahmed Babiker et al	?	?	?
USA/GA-EHC-2290D/2021	EPI_ISL_7949510	2021-09-01	Emory Molecular Diagnostics Laboratory	Emory Healthcare	Piantadosi Lab	Emory Department of Pathology	Ahmed Babiker et al	?	?	?
USA/GA-EHC-2811C/2021	EPI_ISL_7171744	2021-12-01	The Hope Clinic of Emory Vaccine Center	Emory University	Piantadosi Lab	Emory Department of Pathology	Marybeth Sexton et al	?	?	?
USA/GA-EHC-3021E/2021	EPI_ISL_8483111	2021-12-20	Emory/Childrenâ€™s Laboratory for Innovative Assay Development	Piantadosi Lab	Emory Department of Pathology	Dara Khosravi et al	?	?	?
USA/GA-EHC-3027K/2021	EPI_ISL_8693817	2021-12-18	Emory/Childrenâ€™s Laboratory for Innovative Assay Development	Piantadosi Lab	Emory Department of Pathology	Dara Khosravi et al	?	?	?
USA/GA-EHC-3041Y/2021	EPI_ISL_8693828	2021-12-22	Emory/Childrenâ€™s Laboratory for Innovative Assay Development	Piantadosi Lab	Emory Department of Pathology	Dara Khosravi et al	?	?	?
USA/GA-EHC-3049G/2021	EPI_ISL_8693834	2021-12-22	Emory/Childrenâ€™s Laboratory for Innovative Assay Development	Piantadosi Lab	Emory Department of Pathology	Dara Khosravi et al	?	?	?
USA/GA-EHC-3051I/2021	EPI_ISL_8693836	2021-12-22	Emory/Childrenâ€™s Laboratory for Innovative Assay Development	Piantadosi Lab	Emory Department of Pathology	Dara Khosravi et al	?	?	?
USA/GA-EHC-3053K/2021	EPI_ISL_8693838	2021-12-22	Emory/Childrenâ€™s Laboratory for Innovative Assay Development	Piantadosi Lab	Emory Department of Pathology	Dara Khosravi et al	?	?	?
USA/GA-EHC-3054L/2021	EPI_ISL_8693839	2021-12-22	Emory/Childrenâ€™s Laboratory for Innovative Assay Development	Piantadosi Lab	Emory Department of Pathology	Dara Khosravi et al	?	?	?
USA/GA-EHC-3066X/2021	EPI_ISL_8693849	2021-12-21	Emory/Childrenâ€™s Laboratory for Innovative Assay Development	Piantadosi Lab	Emory Department of Pathology	Dara Khosravi et al	?	?	?
USA/GA-EHC-3070B/2021	EPI_ISL_8693853	2021-12-20	Emory/Childrenâ€™s Laboratory for Innovative Assay Development	Piantadosi Lab	Emory Department of Pathology	Dara Khosravi et al	?	?	?
USA/GA-EHC-3072D/2021	EPI_ISL_8693855	2021-12-21	Emory/Childrenâ€™s Laboratory for Innovative Assay Development	Piantadosi Lab	Emory Department of Pathology	Dara Khosravi et al	?	?	?
USA/GA-EHC-3073E/2021	EPI_ISL_8693856	2021-12-21	Emory/Childrenâ€™s Laboratory for Innovative Assay Development	Piantadosi Lab	Emory Department of Pathology	Dara Khosravi et al	?	?	?
USA/GA-EHC-3074F/2021	EPI_ISL_8693857	2021-12-20	Emory/Childrenâ€™s Laboratory for Innovative Assay Development	Piantadosi Lab	Emory Department of Pathology	Dara Khosravi et al	?	?	?
USA/GA-EHC-3094Z/2021	EPI_ISL_9167519	2021-12-29	Emory Molecular Diagnostics Laboratory	Emory Healthcare	Piantadosi Lab	Emory Department of Pathology	Ludy Registre Carmola et al	?	?	?
USA/GA-EHC-3397Q/2021	EPI_ISL_9155189	2021-12-17	Grady Memorial Hospital	Clinical Microbiology Laboratory	Piantadosi Lab	Emory Department of Pathology	Yun F (Wayne) Wang et al	?	?	?
USA/GA-EHC-3400T/2021	EPI_ISL_9155192	2021-12-18	Grady Memorial Hospital	Clinical Microbiology Laboratory	Piantadosi Lab	Emory Department of Pathology	Yun F (Wayne) Wang et al	?	?	?
USA/GA-EHC-3402V/2021	EPI_ISL_9155194	2021-12-19	Grady Memorial Hospital	Clinical Microbiology Laboratory	Piantadosi Lab	Emory Department of Pathology	Yun F (Wayne) Wang et al	?	?	?
USA/GA-EHC-3403W/2021	EPI_ISL_9155195	2021-12-20	Grady Memorial Hospital	Clinical Microbiology Laboratory	Piantadosi Lab	Emory Department of Pathology	Yun F (Wayne) Wang et al	?	?	?
USA/GA-EHC-3404X/2021	EPI_ISL_9155196	2021-12-20	Grady Memorial Hospital	Clinical Microbiology Laboratory	Piantadosi Lab	Emory Department of Pathology	Yun F (Wayne) Wang et al	?	?	?
USA/GA-EHC-3407A/2021	EPI_ISL_9571982	2021-12-21	Emory Molecular Diagnostics Laboratory	Emory Healthcare	Piantadosi Lab	Emory Department of Pathology	Ludy Registre Carmola et al	?	?	?
USA/GA-EHC-3410D/2021	EPI_ISL_9571985	2021-12-21	Emory Molecular Diagnostics Laboratory	Emory Healthcare	Piantadosi Lab	Emory Department of Pathology	Ludy Registre Carmola et al	?	?	?
USA/GA-EHC-3413G/2021	EPI_ISL_9571988	2021-12-25	Emory Molecular Diagnostics Laboratory	Emory Healthcare	Piantadosi Lab	Emory Department of Pathology	Ludy Registre Carmola et al	?	?	?
USA/GA-EHC-3418L/2021	EPI_ISL_9571993	2021-12-28	Emory Molecular Diagnostics Laboratory	Emory Healthcare	Piantadosi Lab	Emory Department of Pathology	Ludy Registre Carmola et al	?	?	?
USA/GA-EHC-3421O/2021	EPI_ISL_9672730	2021-12-30	Grady Memorial Hospital	Clinical Microbiology Laboratory	Piantadosi Lab	Emory Department of Pathology	Yun F (Wayne) Wang et al	?	?	?
USA/GA-EHC-3427U/2021	EPI_ISL_9988611	2021-12-27	Grady Memorial Hospital	Clinical Microbiology Laboratory	Piantadosi Lab	Emory Department of Pathology	Yun F (Wayne) Wang et al	?	?	?
USA/GA-EHC-3591C/2022	EPI_ISL_9711971	2022-01-06	Emory Molecular Diagnostics Laboratory	Emory Healthcare	Piantadosi Lab	Emory Department of Pathology	Ludy Registre Carmola et al	?	?	?
USA/GA-EHC-3602N/2022	EPI_ISL_9711974	2022-01-04	Emory Molecular Diagnostics Laboratory	Emory Healthcare	Piantadosi Lab	Emory Department of Pathology	Ludy Registre Carmola et al	?	?	?
USA/GA-EHC-3662V/2022	EPI_ISL_9571995	2022-01-09	Emory Molecular Diagnostics Laboratory	Emory Healthcare	Piantadosi Lab	Emory Department of Pathology	Ludy Registre Carmola et al	?	?	?
USA/GA-EHC-3665Y/2022	EPI_ISL_10297144	2022-01-11	Emory Molecular Diagnostics Laboratory	Emory Healthcare	Piantadosi Lab	Emory Department of Pathology	Ludy Registre Carmola et al	?	?	?
USA/GA-EHC-3671E/2022	EPI_ISL_10297147	2022-01-14	Emory Molecular Diagnostics Laboratory	Emory Healthcare	Piantadosi Lab	Emory Department of Pathology	Ludy Registre Carmola et al	?	?	?
USA/GA-EHC-3672F/2022	EPI_ISL_10297148	2022-01-14	Emory Molecular Diagnostics Laboratory	Emory Healthcare	Piantadosi Lab	Emory Department of Pathology	Ludy Registre Carmola et al	?	?	?
USA/GA-EHC-3689W/2022	EPI_ISL_9571977	2022-01-05	Emory/Childrenâ€™s Laboratory for Innovative Assay Development	Piantadosi Lab	Emory Department of Pathology	Morgan Greenleaf et al	?	?	?
USA/GA-EHC-3706N/2022	EPI_ISL_9571973	2022-01-19	Emory/Childrenâ€™s Laboratory for Innovative Assay Development	Piantadosi Lab	Emory Department of Pathology	Morgan Greenleaf et al	?	?	?
USA/GA-EHC-3718Z/2022	EPI_ISL_9637535	2022-01-24	Emory Molecular Diagnostics Laboratory	Emory Healthcare	Piantadosi Lab	Emory Department of Pathology	Morgan Greenleaf et al	?	?	?
USA/GA-EHC-3719A/2022	EPI_ISL_9637536	2022-01-24	Emory Molecular Diagnostics Laboratory	Emory Healthcare	Piantadosi Lab	Emory Department of Pathology	Morgan Greenleaf et al	?	?	?
USA/GA-EHC-3750F/2022	EPI_ISL_9672735	2022-01-19	Emory Molecular Diagnostics Laboratory	Emory Healthcare	Piantadosi Lab	Emory Department of Pathology	Ludy Registre Carmola et al	?	?	?
USA/GA-EHC-3754J/2022	EPI_ISL_10297151	2022-01-05	Emory Molecular Diagnostics Laboratory	Emory Healthcare	Piantadosi Lab	Emory Department of Pathology	Ludy Registre Carmola et al	?	?	?
USA/GA-EHC-3814R/2022	EPI_ISL_10297156	2022-01-23	Emory Molecular Diagnostics Laboratory	Emory Healthcare	Piantadosi Lab	Emory Department of Pathology	Ludy Registre Carmola et al	?	?	?
USA/GA-EHC-3825C/2022	EPI_ISL_10297158	2022-01-21	Emory Molecular Diagnostics Laboratory	Emory Healthcare	Piantadosi Lab	Emory Department of Pathology	Ludy Registre Carmola et al	?	?	?
USA/GA-EHC-3836N/2022	EPI_ISL_9772343	2022-01-19	Emory/Childrenâ€™s Laboratory for Innovative Assay Development	Piantadosi Lab	Emory Department of Pathology	Morgan Greenleaf et al	?	?	?
USA/GA-EHC-3839Q/2022	EPI_ISL_9772346	2022-01-05	Emory/Childrenâ€™s Laboratory for Innovative Assay Development	Piantadosi Lab	Emory Department of Pathology	Morgan Greenleaf et al	?	?	?
USA/GA-EHC-3845W/2022	EPI_ISL_9772352	2022-01-05	Emory/Childrenâ€™s Laboratory for Innovative Assay Development	Piantadosi Lab	Emory Department of Pathology	Morgan Greenleaf et al	?	?	?
USA/GA-EHC-3850B/2022	EPI_ISL_9772357	2022-01-05	Emory/Childrenâ€™s Laboratory for Innovative Assay Development	Piantadosi Lab	Emory Department of Pathology	Morgan Greenleaf et al	?	?	?
USA/GA-EHC-3881G/2022	EPI_ISL_9935324	2022-01-28	Emory Molecular Diagnostics Laboratory	Emory Healthcare	Piantadosi Lab	Emory Department of Pathology	Ludy Registre Carmola et al	?	?	?
USA/GA-EHC-3900Z/2022	EPI_ISL_9935838	2022-01-31	Emory/Childrenâ€™s Laboratory for Innovative Assay Development	Piantadosi Lab	Emory Department of Pathology	Morgan Greenleaf et al	?	?	?
USA/GA-EHC-3925Y/2022	EPI_ISL_10297165	2022-02-05	Emory Molecular Diagnostics Laboratory	Emory Healthcare	Piantadosi Lab	Emory Department of Pathology	Ludy Registre Carmola et al	?	?	?
USA/GA-EHC-3949W/2022	EPI_ISL_10296121	2022-01-06	Emory/Childrenâ€™s Laboratory for Innovative Assay Development	Piantadosi Lab	Emory Department of Pathology	Morgan Greenleaf et al	?	?	?
USA/GA-EHC-3950X/2022	EPI_ISL_10296122	2022-01-06	Emory/Childrenâ€™s Laboratory for Innovative Assay Development	Piantadosi Lab	Emory Department of Pathology	Morgan Greenleaf et al	?	?	?
USA/GA-EHC-3951Y/2022	EPI_ISL_10296123	2022-01-07	Emory/Childrenâ€™s Laboratory for Innovative Assay Development	Piantadosi Lab	Emory Department of Pathology	Morgan Greenleaf et al	?	?	?
USA/GA-EHC-3953A/2022	EPI_ISL_10296124	2022-01-07	Emory/Childrenâ€™s Laboratory for Innovative Assay Development	Piantadosi Lab	Emory Department of Pathology	Morgan Greenleaf et al	?	?	?
USA/GA-EHC-3956D/2022	EPI_ISL_10296127	2022-01-10	Emory/Childrenâ€™s Laboratory for Innovative Assay Development	Piantadosi Lab	Emory Department of Pathology	Morgan Greenleaf et al	?	?	?
USA/GA-EHC-3957E/2022	EPI_ISL_10296128	2022-01-09	Emory/Childrenâ€™s Laboratory for Innovative Assay Development	Piantadosi Lab	Emory Department of Pathology	Morgan Greenleaf et al	?	?	?
USA/GA-EHC-3958F/2022	EPI_ISL_10296129	2022-01-09	Emory/Childrenâ€™s Laboratory for Innovative Assay Development	Piantadosi Lab	Emory Department of Pathology	Morgan Greenleaf et al	?	?	?
USA/GA-EHC-3961I/2022	EPI_ISL_10296131	2022-01-10	Emory/Childrenâ€™s Laboratory for Innovative Assay Development	Piantadosi Lab	Emory Department of Pathology	Morgan Greenleaf et al	?	?	?
USA/GA-EHC-3962J/2022	EPI_ISL_10296132	2022-01-10	Emory/Childrenâ€™s Laboratory for Innovative Assay Development	Piantadosi Lab	Emory Department of Pathology	Morgan Greenleaf et al	?	?	?
USA/GA-EHC-3963K/2022	EPI_ISL_10296133	2022-01-04	Emory/Childrenâ€™s Laboratory for Innovative Assay Development	Piantadosi Lab	Emory Department of Pathology	Morgan Greenleaf et al	?	?	?
USA/GA-EHC-3964L/2022	EPI_ISL_10296134	2022-01-12	Emory/Childrenâ€™s Laboratory for Innovative Assay Development	Piantadosi Lab	Emory Department of Pathology	Morgan Greenleaf et al	?	?	?
USA/GA-EHC-3969Q/2022	EPI_ISL_10296139	2022-01-19	Emory/Childrenâ€™s Laboratory for Innovative Assay Development	Piantadosi Lab	Emory Department of Pathology	Morgan Greenleaf et al	?	?	?
USA/GA-EHC-3971S/2022	EPI_ISL_10296141	2022-01-20	Emory/Childrenâ€™s Laboratory for Innovative Assay Development	Piantadosi Lab	Emory Department of Pathology	Morgan Greenleaf et al	?	?	?
USA/GA-EHC-3973U/2022	EPI_ISL_10773873	2022-01-20	Emory/Children's Laboratory for Innovative Assay Development	Piantadosi Lab	Emory Department of Pathology	Morgan Greenleaf et al	?	?	?
USA/GA-EHC-3975W/2022	EPI_ISL_10296142	2022-01-28	Emory/Childrenâ€™s Laboratory for Innovative Assay Development	Piantadosi Lab	Emory Department of Pathology	Morgan Greenleaf et al	?	?	?
USA/GA-GPHL-100/2022	EPI_ISL_8824840	2022-01-03	GA Department of Public Health	GA Department of Public Health	Stacy Reeves et al	?	?	?
USA/GA-GPHL-1043/2022	EPI_ISL_10611561	2022-02-02	GA Department of Public Health	GA Department of Public Health	Stacy Reeves et al	?	?	?
USA/GA-GPHL-1044/2022	EPI_ISL_10611562	2022-02-02	GA Department of Public Health	GA Department of Public Health	Stacy Reeves et al	?	?	?
USA/GA-GPHL-1051/2022	EPI_ISL_10611569	2022-02-03	GA Department of Public Health	GA Department of Public Health	Stacy Reeves et al	?	?	?
USA/GA-GPHL-108/2022	EPI_ISL_8824848	2022-01-03	GA Department of Public Health	GA Department of Public Health	Stacy Reeves et al	?	?	?
USA/GA-GPHL-112/2022	EPI_ISL_8824852	2022-01-03	GA Department of Public Health	GA Department of Public Health	Stacy Reeves et al	?	?	?
USA/GA-GPHL-1145/2022	EPI_ISL_10654767	2022-02-07	GA Department of Public Health	GA Department of Public Health	Stacy Reeves et al	?	?	?
USA/GA-GPHL-119/2022	EPI_ISL_8824859	2022-01-03	GA Department of Public Health	GA Department of Public Health	Stacy Reeves et al	?	?	?
USA/GA-GPHL-120/2022	EPI_ISL_8824860	2022-01-03	GA Department of Public Health	GA Department of Public Health	Stacy Reeves et al	?	?	?
USA/GA-GPHL-122/2022	EPI_ISL_8824862	2022-01-03	GA Department of Public Health	GA Department of Public Health	Stacy Reeves et al	?	?	?
USA/GA-GPHL-158/2022	EPI_ISL_8863499	2022-01-04	GA Department of Public Health	GA Department of Public Health	Stacy Reeves et al	?	?	?
USA/GA-GPHL-167/2022	EPI_ISL_8863509	2022-01-04	GA Department of Public Health	GA Department of Public Health	Stacy Reeves et al	?	?	?
USA/GA-GPHL-17/2022	EPI_ISL_8820548	2022-01-02	GA Department of Public Health	GA Department of Public Health	Stacy Reeves et al	?	?	?
USA/GA-GPHL-175/2022	EPI_ISL_8863517	2022-01-04	GA Department of Public Health	GA Department of Public Health	Stacy Reeves et al	?	?	?
USA/GA-GPHL-178/2022	EPI_ISL_8863520	2022-01-04	GA Department of Public Health	GA Department of Public Health	Stacy Reeves et al	?	?	?
USA/GA-GPHL-187/2022	EPI_ISL_8863529	2022-01-04	GA Department of Public Health	GA Department of Public Health	Stacy Reeves et al	?	?	?
USA/GA-GPHL-200/2022	EPI_ISL_8863541	2022-01-04	GA Department of Public Health	GA Department of Public Health	Stacy Reeves et al	?	?	?
USA/GA-GPHL-218/2022	EPI_ISL_8938358	2022-01-04	GA Department of Public Health	GA Department of Public Health	Stacy Reeves et al	?	?	?
USA/GA-GPHL-223/2022	EPI_ISL_8938363	2022-01-04	GA Department of Public Health	GA Department of Public Health	Stacy Reeves et al	?	?	?
USA/GA-GPHL-224/2022	EPI_ISL_8938364	2022-01-04	GA Department of Public Health	GA Department of Public Health	Stacy Reeves et al	?	?	?
USA/GA-GPHL-239/2022	EPI_ISL_8938379	2022-01-10	GA Department of Public Health	GA Department of Public Health	Stacy Reeves et al	?	?	?
USA/GA-GPHL-241/2022	EPI_ISL_8938381	2022-01-10	GA Department of Public Health	GA Department of Public Health	Stacy Reeves et al	?	?	?
USA/GA-GPHL-244/2022	EPI_ISL_8938384	2022-01-10	GA Department of Public Health	GA Department of Public Health	Stacy Reeves et al	?	?	?
USA/GA-GPHL-250/2022	EPI_ISL_8938390	2022-01-11	GA Department of Public Health	GA Department of Public Health	Stacy Reeves et al	?	?	?
USA/GA-GPHL-251/2022	EPI_ISL_8938391	2022-01-11	GA Department of Public Health	GA Department of Public Health	Stacy Reeves et al	?	?	?
USA/GA-GPHL-2521/2021	EPI_ISL_7880691	2021-12-08	GA Department of Public Health	GA Department of Public Health	Stacy Reeves et al	?	?	?
USA/GA-GPHL-2522/2021	EPI_ISL_7880692	2021-12-08	GA Department of Public Health	GA Department of Public Health	Stacy Reeves et al	?	?	?
USA/GA-GPHL-2523/2021	EPI_ISL_7880693	2021-12-08	GA Department of Public Health	GA Department of Public Health	Stacy Reeves et al	?	?	?
USA/GA-GPHL-2542/2021	EPI_ISL_7984910	2021-12-13	GA Department of Public Health	GA Department of Public Health	Stacy Reeves et al	?	?	?
USA/GA-GPHL-2543/2021	EPI_ISL_7984911	2021-12-14	GA Department of Public Health	GA Department of Public Health	Stacy Reeves et al	?	?	?
USA/GA-GPHL-2548/2021	EPI_ISL_7984916	2021-12-15	GA Department of Public Health	GA Department of Public Health	Stacy Reeves et al	?	?	?
USA/GA-GPHL-2549/2021	EPI_ISL_7984917	2021-12-15	GA Department of Public Health	GA Department of Public Health	Stacy Reeves et al	?	?	?
USA/GA-GPHL-2551/2021	EPI_ISL_7984919	2021-12-14	GA Department of Public Health	GA Department of Public Health	Stacy Reeves et al	?	?	?
USA/GA-GPHL-2552/2021	EPI_ISL_7984920	2021-12-15	GA Department of Public Health	GA Department of Public Health	Stacy Reeves et al	?	?	?
USA/GA-GPHL-2553/2021	EPI_ISL_7984921	2021-12-15	GA Department of Public Health	GA Department of Public Health	Stacy Reeves et al	?	?	?
USA/GA-GPHL-256/2022	EPI_ISL_8938396	2022-01-11	GA Department of Public Health	GA Department of Public Health	Stacy Reeves et al	?	?	?
USA/GA-GPHL-2562/2021	EPI_ISL_7984930	2021-12-15	GA Department of Public Health	GA Department of Public Health	Stacy Reeves et al	?	?	?
USA/GA-GPHL-2578/2021	EPI_ISL_8147425	2021-12-08	GA Department of Public Health	GA Department of Public Health	Stacy Reeves et al	?	?	?
USA/GA-GPHL-259/2022	EPI_ISL_8938399	2022-01-11	GA Department of Public Health	GA Department of Public Health	Stacy Reeves et al	?	?	?
USA/GA-GPHL-2600/2021	EPI_ISL_8147587	2021-12-08	GA Department of Public Health	GA Department of Public Health	Stacy Reeves et al	?	?	?
USA/GA-GPHL-2661/2021	EPI_ISL_8480728	2021-12-20	GA Department of Public Health	GA Department of Public Health	Stacy Reeves et al	?	?	?
USA/GA-GPHL-2692/2021	EPI_ISL_8481032	2021-12-21	GA Department of Public Health	GA Department of Public Health	Stacy Reeves et al	?	?	?
USA/GA-GPHL-2696/2021	EPI_ISL_8481033	2021-12-21	GA Department of Public Health	GA Department of Public Health	Stacy Reeves et al	?	?	?
USA/GA-GPHL-2698/2021	EPI_ISL_8481042	2021-12-21	GA Department of Public Health	GA Department of Public Health	Stacy Reeves et al	?	?	?
USA/GA-GPHL-2712/2021	EPI_ISL_8481049	2021-12-21	GA Department of Public Health	GA Department of Public Health	Stacy Reeves et al	?	?	?
USA/GA-GPHL-2721/2021	EPI_ISL_8481053	2021-12-22	GA Department of Public Health	GA Department of Public Health	Stacy Reeves et al	?	?	?
USA/GA-GPHL-2732/2021	EPI_ISL_8481058	2021-12-21	GA Department of Public Health	GA Department of Public Health	Stacy Reeves et al	?	?	?
USA/GA-GPHL-2734/2021	EPI_ISL_8481059	2021-12-22	GA Department of Public Health	GA Department of Public Health	Stacy Reeves et al	?	?	?
USA/GA-GPHL-2761/2021	EPI_ISL_8480782	2021-12-26	GA Department of Public Health	GA Department of Public Health	Stacy Reeves et al	?	?	?
USA/GA-GPHL-2762/2021	EPI_ISL_8480783	2021-12-24	GA Department of Public Health	GA Department of Public Health	Stacy Reeves et al	?	?	?
USA/GA-GPHL-2763/2021	EPI_ISL_8480784	2021-12-26	GA Department of Public Health	GA Department of Public Health	Stacy Reeves et al	?	?	?
USA/GA-GPHL-2769/2021	EPI_ISL_8480787	2021-12-24	GA Department of Public Health	GA Department of Public Health	Stacy Reeves et al	?	?	?
USA/GA-GPHL-2779/2021	EPI_ISL_8480796	2021-12-26	GA Department of Public Health	GA Department of Public Health	Stacy Reeves et al	?	?	?
USA/GA-GPHL-2784/2021	EPI_ISL_8480798	2021-12-27	GA Department of Public Health	GA Department of Public Health	Stacy Reeves et al	?	?	?
USA/GA-GPHL-2791/2021	EPI_ISL_8480803	2021-12-25	GA Department of Public Health	GA Department of Public Health	Stacy Reeves et al	?	?	?
USA/GA-GPHL-2799/2021	EPI_ISL_8480810	2021-12-22	GA Department of Public Health	GA Department of Public Health	Stacy Reeves et al	?	?	?
USA/GA-GPHL-2801/2021	EPI_ISL_8480812	2021-12-26	GA Department of Public Health	GA Department of Public Health	Stacy Reeves et al	?	?	?
USA/GA-GPHL-2805/2021	EPI_ISL_8480815	2021-12-26	GA Department of Public Health	GA Department of Public Health	Stacy Reeves et al	?	?	?
USA/GA-GPHL-2861/2021	EPI_ISL_8481133	2021-12-27	GA Department of Public Health	GA Department of Public Health	Stacy Reeves et al	?	?	?
USA/GA-GPHL-2864/2021	EPI_ISL_8481135	2021-12-27	GA Department of Public Health	GA Department of Public Health	Stacy Reeves et al	?	?	?
USA/GA-GPHL-2865/2021	EPI_ISL_8481136	2021-12-27	GA Department of Public Health	GA Department of Public Health	Stacy Reeves et al	?	?	?
USA/GA-GPHL-2870/2021	EPI_ISL_8481140	2021-12-27	GA Department of Public Health	GA Department of Public Health	Stacy Reeves et al	?	?	?
USA/GA-GPHL-2872/2021	EPI_ISL_8481141	2021-12-27	GA Department of Public Health	GA Department of Public Health	Stacy Reeves et al	?	?	?
USA/GA-GPHL-2875/2021	EPI_ISL_8481144	2021-12-27	GA Department of Public Health	GA Department of Public Health	Stacy Reeves et al	?	?	?
USA/GA-GPHL-2879/2021	EPI_ISL_8481095	2021-12-27	GA Department of Public Health	GA Department of Public Health	Stacy Reeves et al	?	?	?
USA/GA-GPHL-326/2022	EPI_ISL_9182049	2022-01-14	GA Department of Public Health	GA Department of Public Health	Stacy Reeves et al	?	?	?
USA/GA-GPHL-327/2022	EPI_ISL_9182050	2022-01-14	GA Department of Public Health	GA Department of Public Health	Stacy Reeves et al	?	?	?
USA/GA-GPHL-469/2022	EPI_ISL_9177150	2022-01-18	GA Department of Public Health	GA Department of Public Health	Stacy Reeves et al	?	?	?
USA/GA-GPHL-481/2022	EPI_ISL_9177120	2022-01-18	GA Department of Public Health	GA Department of Public Health	Stacy Reeves et al	?	?	?
USA/GA-GPHL-487/2022	EPI_ISL_9177122	2022-01-18	GA Department of Public Health	GA Department of Public Health	Stacy Reeves et al	?	?	?
USA/GA-GPHL-532/2022	EPI_ISL_9411545	2022-01-20	GA Department of Public Health	GA Department of Public Health	Stacy Reeves et al	?	?	?
USA/GA-GPHL-55/2022	EPI_ISL_8820587	2022-01-03	GA Department of Public Health	GA Department of Public Health	Stacy Reeves et al	?	?	?
USA/GA-GPHL-555/2022	EPI_ISL_9411569	2022-01-21	GA Department of Public Health	GA Department of Public Health	Stacy Reeves et al	?	?	?
USA/GA-GPHL-6/2022	EPI_ISL_8820538	2022-01-03	GA Department of Public Health	GA Department of Public Health	Stacy Reeves et al	?	?	?
USA/GA-GPHL-66/2022	EPI_ISL_8820598	2022-01-03	GA Department of Public Health	GA Department of Public Health	Stacy Reeves et al	?	?	?
USA/GA-GPHL-68/2022	EPI_ISL_8824808	2022-01-03	GA Department of Public Health	GA Department of Public Health	Stacy Reeves et al	?	?	?
USA/GA-GPHL-69/2022	EPI_ISL_8824809	2022-01-03	GA Department of Public Health	GA Department of Public Health	Stacy Reeves et al	?	?	?
USA/GA-GPHL-71/2022	EPI_ISL_8824811	2022-01-03	GA Department of Public Health	GA Department of Public Health	Stacy Reeves et al	?	?	?
USA/GA-GPHL-73/2022	EPI_ISL_8824813	2022-01-03	GA Department of Public Health	GA Department of Public Health	Stacy Reeves et al	?	?	?
USA/GA-GPHL-74/2022	EPI_ISL_8824814	2022-01-03	GA Department of Public Health	GA Department of Public Health	Stacy Reeves et al	?	?	?
USA/GA-GPHL-77/2022	EPI_ISL_8824817	2022-01-03	GA Department of Public Health	GA Department of Public Health	Stacy Reeves et al	?	?	?
USA/GA-GPHL-776/2022	EPI_ISL_9628958	2022-01-27	GA Department of Public Health	GA Department of Public Health	Stacy Reeves et al	?	?	?
USA/GA-GPHL-778/2022	EPI_ISL_9628960	2022-01-27	GA Department of Public Health	GA Department of Public Health	Stacy Reeves et al	?	?	?
USA/GA-GPHL-779/2022	EPI_ISL_9628961	2022-01-27	GA Department of Public Health	GA Department of Public Health	Stacy Reeves et al	?	?	?
USA/GA-GPHL-781/2022	EPI_ISL_9628963	2022-01-27	GA Department of Public Health	GA Department of Public Health	Stacy Reeves et al	?	?	?
USA/GA-GPHL-783/2022	EPI_ISL_9628965	2022-01-27	GA Department of Public Health	GA Department of Public Health	Stacy Reeves et al	?	?	?
USA/GA-GPHL-786/2022	EPI_ISL_9628968	2022-01-27	GA Department of Public Health	GA Department of Public Health	Stacy Reeves et al	?	?	?
USA/GA-GPHL-787/2022	EPI_ISL_9628969	2022-01-27	GA Department of Public Health	GA Department of Public Health	Stacy Reeves et al	?	?	?
USA/GA-GPHL-795/2022	EPI_ISL_9628977	2022-01-27	GA Department of Public Health	GA Department of Public Health	Stacy Reeves et al	?	?	?
USA/GA-GPHL-796/2022	EPI_ISL_9628978	2022-01-27	GA Department of Public Health	GA Department of Public Health	Stacy Reeves et al	?	?	?
USA/GA-GPHL-81/2022	EPI_ISL_8824821	2022-01-03	GA Department of Public Health	GA Department of Public Health	Stacy Reeves et al	?	?	?
USA/GA-GPHL-822/2022	EPI_ISL_9629004	2022-01-28	GA Department of Public Health	GA Department of Public Health	Stacy Reeves et al	?	?	?
USA/GA-GPHL-827/2022	EPI_ISL_9629009	2022-01-28	GA Department of Public Health	GA Department of Public Health	Stacy Reeves et al	?	?	?
USA/GA-GPHL-83/2022	EPI_ISL_8824823	2022-01-03	GA Department of Public Health	GA Department of Public Health	Stacy Reeves et al	?	?	?
USA/GA-GPHL-831/2022	EPI_ISL_9629013	2022-01-27	GA Department of Public Health	GA Department of Public Health	Stacy Reeves et al	?	?	?
USA/GA-GPHL-832/2022	EPI_ISL_9629014	2022-01-27	GA Department of Public Health	GA Department of Public Health	Stacy Reeves et al	?	?	?
USA/GA-GPHL-837/2022	EPI_ISL_9629019	2022-01-27	GA Department of Public Health	GA Department of Public Health	Stacy Reeves et al	?	?	?
USA/GA-GPHL-84/2022	EPI_ISL_8824824	2022-01-03	GA Department of Public Health	GA Department of Public Health	Stacy Reeves et al	?	?	?
USA/GA-GPHL-846/2022	EPI_ISL_9629028	2022-01-28	GA Department of Public Health	GA Department of Public Health	Stacy Reeves et al	?	?	?
USA/GA-GPHL-85/2022	EPI_ISL_8824825	2022-01-03	GA Department of Public Health	GA Department of Public Health	Stacy Reeves et al	?	?	?
USA/GA-GPHL-86/2022	EPI_ISL_8824826	2022-01-03	GA Department of Public Health	GA Department of Public Health	Stacy Reeves et al	?	?	?
USA/GA-GPHL-91/2022	EPI_ISL_8824831	2022-01-03	GA Department of Public Health	GA Department of Public Health	Stacy Reeves et al	?	?	?
USA/GA-GPHL-93/2022	EPI_ISL_8824833	2022-01-03	GA Department of Public Health	GA Department of Public Health	Stacy Reeves et al	?	?	?
USA/GA-GPHL-94/2022	EPI_ISL_8824834	2022-01-03	GA Department of Public Health	GA Department of Public Health	Stacy Reeves et al	?	?	?
USA/GA-GPHL-95/2022	EPI_ISL_8824835	2022-01-03	GA Department of Public Health	GA Department of Public Health	Stacy Reeves et al	?	?	?
USA/GA-GPHL-965/2022	EPI_ISL_9794992	2022-02-01	GA Department of Public Health	GA Department of Public Health	Stacy Reeves et al	?	?	?
USA/GA-GPHL-99/2022	EPI_ISL_8824839	2022-01-03	GA Department of Public Health	GA Department of Public Health	Stacy Reeves et al	?	?	?
USA/GA-IVY-HML1C114/2022	EPI_ISL_9708625	2022-01-06	IVY3 Central Lab	Vanderbilt University Medical Center	Lauring Lab	University of Michigan	Department of Microbiology and Immunology	Gilbert et al	?	?	?
USA/GA-IVY-HML1C137/2022	EPI_ISL_9708610	2022-01-01	IVY3 Central Lab	Vanderbilt University Medical Center	Lauring Lab	University of Michigan	Department of Microbiology and Immunology	Gilbert et al	?	?	?
USA/GA-IVY-ZZX9KS37/2022	EPI_ISL_9708617	2022-01-02	IVY3 Central Lab	Vanderbilt University Medical Center	Lauring Lab	University of Michigan	Department of Microbiology and Immunology	Gilbert et al	?	?	?
USA/HI-CDC-2-5484932/2022	EPI_ISL_9672650	2022-01-14	HI Dept. of Health, State Laboratories Division	Centers for Disease Control and Prevention Division of Viral Diseases	Pathogen Discovery	Mili Sheth et al	?	?	?
USA/HI-CDC-2-5484943/2022	EPI_ISL_9672283	2022-01-01	HI Dept. of Health, State Laboratories Division	Centers for Disease Control and Prevention Division of Viral Diseases	Pathogen Discovery	Mili Sheth et al	?	?	?
USA/HI-CDC-ASC210501076/2021	EPI_ISL_8870884	2021-12-28	Aegis Sciences Corporation	Centers for Disease Control and Prevention Division of Viral Diseases	Pathogen Discovery	Dakota Howard et al	?	?	?
USA/HI-CDC-ASC210529046/2021	EPI_ISL_8011816	2021-12-02	Aegis Sciences Corporation	Centers for Disease Control and Prevention Division of Viral Diseases	Pathogen Discovery	Dakota Howard et al	?	?	?
USA/HI-CDC-ASC210540789/2022	EPI_ISL_9632885	2022-01-20	Aegis Sciences Corporation	Centers for Disease Control and Prevention Division of Viral Diseases	Pathogen Discovery	Dakota Howard et al	?	?	?
USA/HI-CDC-ASC210570279/2021	EPI_ISL_8826695	2021-12-26	Aegis Sciences Corporation	Centers for Disease Control and Prevention Division of Viral Diseases	Pathogen Discovery	Dakota Howard et al	?	?	?
USA/HI-CDC-ASC210575645/2021	EPI_ISL_8828003	2021-12-29	Aegis Sciences Corporation	Centers for Disease Control and Prevention Division of Viral Diseases	Pathogen Discovery	Dakota Howard et al	?	?	?
USA/HI-CDC-ASC210594411/2022	EPI_ISL_9528678	2022-01-17	Aegis Sciences Corporation	Centers for Disease Control and Prevention Division of Viral Diseases	Pathogen Discovery	Dakota Howard et al	?	?	?
USA/HI-CDC-ASC210603547/2022	EPI_ISL_9631921	2022-01-18	Aegis Sciences Corporation	Centers for Disease Control and Prevention Division of Viral Diseases	Pathogen Discovery	Dakota Howard et al	?	?	?
USA/HI-CDC-ASC210637805/2021	EPI_ISL_8394928	2021-12-21	Aegis Sciences Corporation	Centers for Disease Control and Prevention Division of Viral Diseases	Pathogen Discovery	Dakota Howard et al	?	?	?
USA/HI-CDC-ASC210648608/2022	EPI_ISL_9981486	2022-01-31	Aegis Sciences Corporation	Centers for Disease Control and Prevention Division of Viral Diseases	Pathogen Discovery	Dakota Howard et al	?	?	?
USA/HI-CDC-ASC210648609/2022	EPI_ISL_9981487	2022-01-31	Aegis Sciences Corporation	Centers for Disease Control and Prevention Division of Viral Diseases	Pathogen Discovery	Dakota Howard et al	?	?	?
USA/HI-CDC-ASC210648725/2022	EPI_ISL_9981949	2022-02-01	Aegis Sciences Corporation	Centers for Disease Control and Prevention Division of Viral Diseases	Pathogen Discovery	Dakota Howard et al	?	?	?
USA/HI-CDC-ASC210650679/2022	EPI_ISL_9982021	2022-02-02	Aegis Sciences Corporation	Centers for Disease Control and Prevention Division of Viral Diseases	Pathogen Discovery	Dakota Howard et al	?	?	?
USA/HI-CDC-ASC210693066/2022	EPI_ISL_9982020	2022-02-02	Aegis Sciences Corporation	Centers for Disease Control and Prevention Division of Viral Diseases	Pathogen Discovery	Dakota Howard et al	?	?	?
USA/HI-CDC-ASC210693070/2022	EPI_ISL_9982018	2022-02-02	Aegis Sciences Corporation	Centers for Disease Control and Prevention Division of Viral Diseases	Pathogen Discovery	Dakota Howard et al	?	?	?
USA/HI-CDC-LC0521624/2022	EPI_ISL_9970892	2022-02-03	Laboratory Corporation of America	Centers for Disease Control and Prevention Division of Viral Diseases	Pathogen Discovery	Dakota Howard et al	?	?	?
USA/HI-CDC-LC0521628/2022	EPI_ISL_9970897	2022-02-03	Laboratory Corporation of America	Centers for Disease Control and Prevention Division of Viral Diseases	Pathogen Discovery	Dakota Howard et al	?	?	?
USA/HI-CDC-LC0521630/2022	EPI_ISL_9970907	2022-02-03	Laboratory Corporation of America	Centers for Disease Control and Prevention Division of Viral Diseases	Pathogen Discovery	Dakota Howard et al	?	?	?
USA/HI-CDC-QDX32219452/2021	EPI_ISL_8722018	2021-12-17	Quest Diagnostics Incorporated	Centers for Disease Control and Prevention Division of Viral Diseases	Pathogen Discovery	Dakota Howard et al	?	?	?
USA/HI-CDC-QDX32670366/2022	EPI_ISL_8982808	2022-01-06	Quest Diagnostics Incorporated	Centers for Disease Control and Prevention Division of Viral Diseases	Pathogen Discovery	Dakota Howard et al	?	?	?
USA/HI-CDC-QDX32670389/2022	EPI_ISL_8982891	2022-01-07	Quest Diagnostics Incorporated	Centers for Disease Control and Prevention Division of Viral Diseases	Pathogen Discovery	Dakota Howard et al	?	?	?
USA/HI-CDC-QDX32932632/2022	EPI_ISL_9486815	2022-01-15	Quest Diagnostics Incorporated	Centers for Disease Control and Prevention Division of Viral Diseases	Pathogen Discovery	Dakota Howard et al	?	?	?
USA/HI-CDC-QDX32932639/2022	EPI_ISL_9486805	2022-01-15	Quest Diagnostics Incorporated	Centers for Disease Control and Prevention Division of Viral Diseases	Pathogen Discovery	Dakota Howard et al	?	?	?
USA/HI-CDC-QDX32932713/2022	EPI_ISL_9486823	2022-01-15	Quest Diagnostics Incorporated	Centers for Disease Control and Prevention Division of Viral Diseases	Pathogen Discovery	Dakota Howard et al	?	?	?
USA/HI-CDC-QDX32932720/2022	EPI_ISL_9486827	2022-01-16	Quest Diagnostics Incorporated	Centers for Disease Control and Prevention Division of Viral Diseases	Pathogen Discovery	Dakota Howard et al	?	?	?
USA/HI-CDC-QDX32932732/2022	EPI_ISL_9486834	2022-01-16	Quest Diagnostics Incorporated	Centers for Disease Control and Prevention Division of Viral Diseases	Pathogen Discovery	Dakota Howard et al	?	?	?
USA/HI-CDC-QDX32932740/2022	EPI_ISL_9486826	2022-01-16	Quest Diagnostics Incorporated	Centers for Disease Control and Prevention Division of Viral Diseases	Pathogen Discovery	Dakota Howard et al	?	?	?
USA/HI-CDC-QDX33163925/2022	EPI_ISL_9945236	2022-01-19	Quest Diagnostics Incorporated	Centers for Disease Control and Prevention Division of Viral Diseases	Pathogen Discovery	Dakota Howard et al	?	?	?
USA/HI-CDC-QDX33163979/2022	EPI_ISL_9945332	2022-01-20	Quest Diagnostics Incorporated	Centers for Disease Control and Prevention Division of Viral Diseases	Pathogen Discovery	Dakota Howard et al	?	?	?
USA/HI-CDC-QDX33163992/2022	EPI_ISL_9945780	2022-01-22	Quest Diagnostics Incorporated	Centers for Disease Control and Prevention Division of Viral Diseases	Pathogen Discovery	Dakota Howard et al	?	?	?
USA/HI-CDC-QDX33164010/2022	EPI_ISL_9945754	2022-01-22	Quest Diagnostics Incorporated	Centers for Disease Control and Prevention Division of Viral Diseases	Pathogen Discovery	Dakota Howard et al	?	?	?
USA/HI-CDC-QDX33397941/2022	EPI_ISL_9956503	2022-01-25	Quest Diagnostics Incorporated	Centers for Disease Control and Prevention Division of Viral Diseases	Pathogen Discovery	Dakota Howard et al	?	?	?
USA/HI-CDC-QDX33398009/2022	EPI_ISL_9948026	2022-01-27	Quest Diagnostics Incorporated	Centers for Disease Control and Prevention Division of Viral Diseases	Pathogen Discovery	Dakota Howard et al	?	?	?
USA/HI-CDC-QDX33680528/2022	EPI_ISL_10280270	2022-02-06	Quest Diagnostics Incorporated	Centers for Disease Control and Prevention Division of Viral Diseases	Pathogen Discovery	Dakota Howard et al	?	?	?
USA/HI-CDC-QDX33680529/2022	EPI_ISL_10280286	2022-02-06	Quest Diagnostics Incorporated	Centers for Disease Control and Prevention Division of Viral Diseases	Pathogen Discovery	Dakota Howard et al	?	?	?
USA/HI-CDC-QDX33680533/2022	EPI_ISL_10330422	2022-02-06	Quest Diagnostics Incorporated	Centers for Disease Control and Prevention Division of Viral Diseases	Pathogen Discovery	Dakota Howard et al	?	?	?
USA/HI-CDC-QDX33680534/2022	EPI_ISL_10330458	2022-02-06	Quest Diagnostics Incorporated	Centers for Disease Control and Prevention Division of Viral Diseases	Pathogen Discovery	Dakota Howard et al	?	?	?
USA/HI-CDC-QDX33680538/2022	EPI_ISL_10330403	2022-02-06	Quest Diagnostics Incorporated	Centers for Disease Control and Prevention Division of Viral Diseases	Pathogen Discovery	Dakota Howard et al	?	?	?
USA/HI-CDC-QDX33752068/2022	EPI_ISL_10330395	2022-02-06	Quest Diagnostics Incorporated	Centers for Disease Control and Prevention Division of Viral Diseases	Pathogen Discovery	Dakota Howard et al	?	?	?
USA/HI-CDC-QDX33832195/2022	EPI_ISL_10383409	2022-02-11	Quest Diagnostics Incorporated	Centers for Disease Control and Prevention Division of Viral Diseases	Pathogen Discovery	Dakota Howard et al	?	?	?
USA/HI-CDC-QDX33832198/2022	EPI_ISL_10383741	2022-02-12	Quest Diagnostics Incorporated	Centers for Disease Control and Prevention Division of Viral Diseases	Pathogen Discovery	Dakota Howard et al	?	?	?
USA/HI-CDC-STM-7NGKYTQE7/2022	EPI_ISL_9931487	2022-01-22	Helix	Centers for Disease Control and Prevention Division of Viral Diseases	Pathogen Discovery	Dakota Howard et al	?	?	?
USA/HI-CDC-STM-82GB3ZJSZ/2021	EPI_ISL_8182687	2021-12-17	Helix	Centers for Disease Control and Prevention Division of Viral Diseases	Pathogen Discovery	Dakota Howard et al	?	?	?
USA/HI-CDC-STM-8B5AJ5H3H/2022	EPI_ISL_9577195	2022-01-20	Helix	Centers for Disease Control and Prevention Division of Viral Diseases	Pathogen Discovery	Dakota Howard et al	?	?	?
USA/HI-CDC-STM-DSK8JE4PA/2021	EPI_ISL_8390876	2021-12-22	Helix	Centers for Disease Control and Prevention Division of Viral Diseases	Pathogen Discovery	Dakota Howard et al	?	?	?
USA/HI-CDC-STM-GE7P2AG5W/2022	EPI_ISL_9976965	2022-02-01	Helix	Centers for Disease Control and Prevention Division of Viral Diseases	Pathogen Discovery	Dakota Howard et al	?	?	?
USA/HI-CDC-STM-KATRMXRZE/2022	EPI_ISL_9083502	2022-01-10	Helix	Centers for Disease Control and Prevention Division of Viral Diseases	Pathogen Discovery	Dakota Howard et al	?	?	?
USA/HI-CDC-STM-KMQ7EE93C/2022	EPI_ISL_9931297	2022-01-20	Helix	Centers for Disease Control and Prevention Division of Viral Diseases	Pathogen Discovery	Dakota Howard et al	?	?	?
USA/HI-CDC-STM-KYQ35UU7Y/2022	EPI_ISL_10223790	2022-02-02	Helix	Centers for Disease Control and Prevention Division of Viral Diseases	Pathogen Discovery	Dakota Howard et al	?	?	?
USA/HI-CDC-STM-M5PJYTA6G/2022	EPI_ISL_9976976	2022-02-01	Helix	Centers for Disease Control and Prevention Division of Viral Diseases	Pathogen Discovery	Dakota Howard et al	?	?	?
USA/HI-CDC-STM-P3X9ZE2BZ/2022	EPI_ISL_9932164	2022-01-24	Helix	Centers for Disease Control and Prevention Division of Viral Diseases	Pathogen Discovery	Dakota Howard et al	?	?	?
USA/HI-CDC-STM-RRYUY8USA/2021	EPI_ISL_8547556	2021-12-22	Helix	Centers for Disease Control and Prevention Division of Viral Diseases	Pathogen Discovery	Dakota Howard et al	?	?	?
USA/HI-CDC-STM-UJQJ5N5FF/2022	EPI_ISL_9043106	2022-01-04	Helix	Centers for Disease Control and Prevention Division of Viral Diseases	Pathogen Discovery	Dakota Howard et al	?	?	?
USA/HI-CDC-STM-VWQW4QKN3/2021	EPI_ISL_8547500	2021-12-22	Helix	Centers for Disease Control and Prevention Division of Viral Diseases	Pathogen Discovery	Dakota Howard et al	?	?	?
USA/HI-CDC-STM-XRWBZRNRA/2021	EPI_ISL_8550150	2021-12-28	Helix	Centers for Disease Control and Prevention Division of Viral Diseases	Pathogen Discovery	Dakota Howard et al	?	?	?
USA/HI-CDC-STM-ZX8V4TCPP/2021	EPI_ISL_8623792	2021-12-29	Helix	Centers for Disease Control and Prevention Division of Viral Diseases	Pathogen Discovery	Dakota Howard et al	?	?	?
USA/HI-H215799/2021	EPI_ISL_7012610	2021-09-24	State Laboratories Division	Hawaii State Department of Health	State Laboratories Division	Hawaii State Department of Health	Pamela O'Brien et al	?	?	?
USA/HI-H215820/2021	EPI_ISL_7012748	2021-09-17	State Laboratories Division	Hawaii State Department of Health	State Laboratories Division	Hawaii State Department of Health	Pamela O'Brien et al	?	?	?
USA/HI-H215924/2021	EPI_ISL_7013425	2021-11-27	State Laboratories Division	Hawaii State Department of Health	State Laboratories Division	Hawaii State Department of Health	Pamela O'Brien et al	?	?	?
USA/HI-H215973/2021	EPI_ISL_7264089	2021-10-28	State Laboratories Division	Hawaii State Department of Health	State Laboratories Division	Hawaii State Department of Health	Pamela O'Brien et al	?	?	?
USA/HI-H216030/2021	EPI_ISL_7264000	2021-11-10	State Laboratories Division	Hawaii State Department of Health	State Laboratories Division	Hawaii State Department of Health	Pamela O'Brien et al	?	?	?
USA/HI-H216042/2021	EPI_ISL_7264012	2021-09-08	State Laboratories Division	Hawaii State Department of Health	State Laboratories Division	Hawaii State Department of Health	Pamela O'Brien et al	?	?	?
USA/HI-H216048/2021	EPI_ISL_7264018	2021-09-09	State Laboratories Division	Hawaii State Department of Health	State Laboratories Division	Hawaii State Department of Health	Pamela O'Brien et al	?	?	?
USA/HI-H216115/2021	EPI_ISL_7264087	2021-11-30	State Laboratories Division	Hawaii State Department of Health	State Laboratories Division	Hawaii State Department of Health	Pamela O'Brien et al	?	?	?
USA/HI-H216164/2021	EPI_ISL_7456351	2021-12-01	State Laboratories Division	Hawaii State Department of Health	State Laboratories Division	Hawaii State Department of Health	Pamela O'Brien et al	?	?	?
USA/HI-H216205/2021	EPI_ISL_7456393	2021-12-04	State Laboratories Division	Hawaii State Department of Health	State Laboratories Division	Hawaii State Department of Health	Pamela O'Brien et al	?	?	?
USA/HI-H216211/2021	EPI_ISL_7456399	2021-12-03	State Laboratories Division	Hawaii State Department of Health	State Laboratories Division	Hawaii State Department of Health	Pamela O'Brien et al	?	?	?
USA/HI-H216212/2021	EPI_ISL_7456400	2021-12-03	State Laboratories Division	Hawaii State Department of Health	State Laboratories Division	Hawaii State Department of Health	Pamela O'Brien et al	?	?	?
USA/HI-H216255/2021	EPI_ISL_7620819	2021-12-01	State Laboratories Division	Hawaii State Department of Health	State Laboratories Division	Hawaii State Department of Health	Pamela O'Brien et al	?	?	?
USA/HI-H216352/2021	EPI_ISL_7812046	2021-12-09	State Laboratories Division	Hawaii State Department of Health	State Laboratories Division	Hawaii State Department of Health	Pamela O'Brien et al	?	?	?
USA/HI-H216448/2021	EPI_ISL_7887443	2021-12-09	State Laboratories Division	Hawaii State Department of Health	State Laboratories Division	Hawaii State Department of Health	Pamela O'Brien et al	?	?	?
USA/HI-H216479/2021	EPI_ISL_7986104	2021-11-26	State Laboratories Division	Hawaii State Department of Health	State Laboratories Division	Hawaii State Department of Health	Pamela O'Brien et al	?	?	?
USA/HI-H216489/2021	EPI_ISL_7986114	2021-12-12	State Laboratories Division	Hawaii State Department of Health	State Laboratories Division	Hawaii State Department of Health	Pamela O'Brien et al	?	?	?
USA/HI-H216490/2021	EPI_ISL_7986115	2021-12-13	State Laboratories Division	Hawaii State Department of Health	State Laboratories Division	Hawaii State Department of Health	Pamela O'Brien et al	?	?	?
USA/HI-H216495/2021	EPI_ISL_7986120	2021-12-07	State Laboratories Division	Hawaii State Department of Health	State Laboratories Division	Hawaii State Department of Health	Pamela O'Brien et al	?	?	?
USA/HI-H216499/2021	EPI_ISL_7986124	2021-12-08	State Laboratories Division	Hawaii State Department of Health	State Laboratories Division	Hawaii State Department of Health	Pamela O'Brien et al	?	?	?
USA/HI-H216532/2021	EPI_ISL_7986157	2021-12-12	State Laboratories Division	Hawaii State Department of Health	State Laboratories Division	Hawaii State Department of Health	Pamela O'Brien et al	?	?	?
USA/HI-H216571/2021	EPI_ISL_8127189	2021-09-27	State Laboratories Division	Hawaii State Department of Health	State Laboratories Division	Hawaii State Department of Health	Pamela O'Brien et al	?	?	?
USA/HI-H216586/2021	EPI_ISL_8127204	2021-12-09	State Laboratories Division	Hawaii State Department of Health	State Laboratories Division	Hawaii State Department of Health	Pamela O'Brien et al	?	?	?
USA/HI-H216592/2021	EPI_ISL_8127210	2021-12-06	State Laboratories Division	Hawaii State Department of Health	State Laboratories Division	Hawaii State Department of Health	Pamela O'Brien et al	?	?	?
USA/HI-H216635/2021	EPI_ISL_8127253	2021-12-10	State Laboratories Division	Hawaii State Department of Health	State Laboratories Division	Hawaii State Department of Health	Pamela O'Brien et al	?	?	?
USA/HI-H216636/2021	EPI_ISL_8127254	2021-12-12	State Laboratories Division	Hawaii State Department of Health	State Laboratories Division	Hawaii State Department of Health	Pamela O'Brien et al	?	?	?
USA/HI-H216640/2021	EPI_ISL_8127258	2021-12-12	State Laboratories Division	Hawaii State Department of Health	State Laboratories Division	Hawaii State Department of Health	Pamela O'Brien et al	?	?	?
USA/HI-H216713/2021	EPI_ISL_8360484	2021-12-06	State Laboratories Division	Hawaii State Department of Health	State Laboratories Division	Hawaii State Department of Health	Pamela O'Brien et al	?	?	?
USA/HI-H216723/2021	EPI_ISL_8360507	2021-12-18	State Laboratories Division	Hawaii State Department of Health	State Laboratories Division	Hawaii State Department of Health	Pamela O'Brien et al	?	?	?
USA/HI-H216734/2021	EPI_ISL_8360529	2021-12-17	State Laboratories Division	Hawaii State Department of Health	State Laboratories Division	Hawaii State Department of Health	Pamela O'Brien et al	?	?	?
USA/HI-H216735/2021	EPI_ISL_8360530	2021-12-18	State Laboratories Division	Hawaii State Department of Health	State Laboratories Division	Hawaii State Department of Health	Pamela O'Brien et al	?	?	?
USA/HI-H216742/2021	EPI_ISL_8360536	2021-12-11	State Laboratories Division	Hawaii State Department of Health	State Laboratories Division	Hawaii State Department of Health	Pamela O'Brien et al	?	?	?
USA/HI-H216760/2021	EPI_ISL_8360555	2021-12-05	State Laboratories Division	Hawaii State Department of Health	State Laboratories Division	Hawaii State Department of Health	Pamela O'Brien et al	?	?	?
USA/HI-H216764/2021	EPI_ISL_8360560	2021-12-15	State Laboratories Division	Hawaii State Department of Health	State Laboratories Division	Hawaii State Department of Health	Pamela O'Brien et al	?	?	?
USA/HI-H216765/2021	EPI_ISL_8360563	2021-12-14	State Laboratories Division	Hawaii State Department of Health	State Laboratories Division	Hawaii State Department of Health	Pamela O'Brien et al	?	?	?
USA/HI-H216769/2021	EPI_ISL_8360571	2021-12-13	State Laboratories Division	Hawaii State Department of Health	State Laboratories Division	Hawaii State Department of Health	Pamela O'Brien et al	?	?	?
USA/HI-H216777/2021	EPI_ISL_8360589	2021-12-17	State Laboratories Division	Hawaii State Department of Health	State Laboratories Division	Hawaii State Department of Health	Pamela O'Brien et al	?	?	?
USA/HI-H216803/2021	EPI_ISL_8360637	2021-12-03	State Laboratories Division	Hawaii State Department of Health	State Laboratories Division	Hawaii State Department of Health	Pamela O'Brien et al	?	?	?
USA/HI-H216841/2021	EPI_ISL_8360751	2021-12-17	State Laboratories Division	Hawaii State Department of Health	State Laboratories Division	Hawaii State Department of Health	Pamela O'Brien et al	?	?	?
USA/HI-H216844/2021	EPI_ISL_8360759	2021-12-18	State Laboratories Division	Hawaii State Department of Health	State Laboratories Division	Hawaii State Department of Health	Pamela O'Brien et al	?	?	?
USA/HI-H216853/2021	EPI_ISL_8360778	2021-12-16	State Laboratories Division	Hawaii State Department of Health	State Laboratories Division	Hawaii State Department of Health	Pamela O'Brien et al	?	?	?
USA/HI-H216860/2021	EPI_ISL_8360788	2021-12-16	State Laboratories Division	Hawaii State Department of Health	State Laboratories Division	Hawaii State Department of Health	Pamela O'Brien et al	?	?	?
USA/HI-H216900/2021	EPI_ISL_8360878	2021-12-20	State Laboratories Division	Hawaii State Department of Health	State Laboratories Division	Hawaii State Department of Health	Pamela O'Brien et al	?	?	?
USA/HI-H216906/2021	EPI_ISL_8360893	2021-12-14	State Laboratories Division	Hawaii State Department of Health	State Laboratories Division	Hawaii State Department of Health	Pamela O'Brien et al	?	?	?
USA/HI-H216922/2021	EPI_ISL_8360926	2021-12-16	State Laboratories Division	Hawaii State Department of Health	State Laboratories Division	Hawaii State Department of Health	Pamela O'Brien et al	?	?	?
USA/HI-H216929/2021	EPI_ISL_8360947	2021-12-21	State Laboratories Division	Hawaii State Department of Health	State Laboratories Division	Hawaii State Department of Health	Pamela O'Brien et al	?	?	?
USA/HI-H216943/2021	EPI_ISL_8434981	2021-12-16	State Laboratories Division	Hawaii State Department of Health	State Laboratories Division	Hawaii State Department of Health	Pamela O'Brien et al	?	?	?
USA/HI-H216956/2021	EPI_ISL_8434991	2021-12-14	State Laboratories Division	Hawaii State Department of Health	State Laboratories Division	Hawaii State Department of Health	Pamela O'Brien et al	?	?	?
USA/HI-H216968/2021	EPI_ISL_8435000	2021-12-16	State Laboratories Division	Hawaii State Department of Health	State Laboratories Division	Hawaii State Department of Health	Pamela O'Brien et al	?	?	?
USA/HI-H216971/2021	EPI_ISL_8435003	2021-12-20	State Laboratories Division	Hawaii State Department of Health	State Laboratories Division	Hawaii State Department of Health	Pamela O'Brien et al	?	?	?
USA/HI-H216992/2021	EPI_ISL_8435022	2021-12-16	State Laboratories Division	Hawaii State Department of Health	State Laboratories Division	Hawaii State Department of Health	Pamela O'Brien et al	?	?	?
USA/HI-H216996/2021	EPI_ISL_8435026	2021-12-13	State Laboratories Division	Hawaii State Department of Health	State Laboratories Division	Hawaii State Department of Health	Pamela O'Brien et al	?	?	?
USA/HI-H217019/2021	EPI_ISL_8435044	2021-12-20	State Laboratories Division	Hawaii State Department of Health	State Laboratories Division	Hawaii State Department of Health	Pamela O'Brien et al	?	?	?
USA/HI-H227097/2021	EPI_ISL_8554065	2021-12-21	State Laboratories Division	Hawaii State Department of Health	State Laboratories Division	Hawaii State Department of Health	Pamela O'Brien et al	?	?	?
USA/HI-H227113/2021	EPI_ISL_8554105	2021-12-23	State Laboratories Division	Hawaii State Department of Health	State Laboratories Division	Hawaii State Department of Health	Pamela O'Brien et al	?	?	?
USA/HI-H227182/2021	EPI_ISL_8690982	2021-12-11	State Laboratories Division	Hawaii State Department of Health	State Laboratories Division	Hawaii State Department of Health	Pamela O'Brien et al	?	?	?
USA/HI-H227186/2021	EPI_ISL_8690993	2021-12-13	State Laboratories Division	Hawaii State Department of Health	State Laboratories Division	Hawaii State Department of Health	Pamela O'Brien et al	?	?	?
USA/HI-H227188/2021	EPI_ISL_8690995	2021-12-14	State Laboratories Division	Hawaii State Department of Health	State Laboratories Division	Hawaii State Department of Health	Pamela O'Brien et al	?	?	?
USA/HI-H227189/2021	EPI_ISL_8690997	2021-12-14	State Laboratories Division	Hawaii State Department of Health	State Laboratories Division	Hawaii State Department of Health	Pamela O'Brien et al	?	?	?
USA/HI-H227190/2021	EPI_ISL_8690999	2021-12-14	State Laboratories Division	Hawaii State Department of Health	State Laboratories Division	Hawaii State Department of Health	Pamela O'Brien et al	?	?	?
USA/HI-H227194/2021	EPI_ISL_8691004	2021-12-15	State Laboratories Division	Hawaii State Department of Health	State Laboratories Division	Hawaii State Department of Health	Pamela O'Brien et al	?	?	?
USA/HI-H227195/2021	EPI_ISL_8691006	2021-12-15	State Laboratories Division	Hawaii State Department of Health	State Laboratories Division	Hawaii State Department of Health	Pamela O'Brien et al	?	?	?
USA/HI-H227196/2021	EPI_ISL_8691009	2021-12-15	State Laboratories Division	Hawaii State Department of Health	State Laboratories Division	Hawaii State Department of Health	Pamela O'Brien et al	?	?	?
USA/HI-H227199/2021	EPI_ISL_8691015	2021-12-26	State Laboratories Division	Hawaii State Department of Health	State Laboratories Division	Hawaii State Department of Health	Pamela O'Brien et al	?	?	?
USA/HI-H227201/2021	EPI_ISL_8691017	2021-12-26	State Laboratories Division	Hawaii State Department of Health	State Laboratories Division	Hawaii State Department of Health	Pamela O'Brien et al	?	?	?
USA/HI-H227203/2021	EPI_ISL_8691022	2021-12-27	State Laboratories Division	Hawaii State Department of Health	State Laboratories Division	Hawaii State Department of Health	Pamela O'Brien et al	?	?	?
USA/HI-H227206/2021	EPI_ISL_8691032	2021-12-27	State Laboratories Division	Hawaii State Department of Health	State Laboratories Division	Hawaii State Department of Health	Pamela O'Brien et al	?	?	?
USA/HI-H227212/2021	EPI_ISL_8691038	2021-12-27	State Laboratories Division	Hawaii State Department of Health	State Laboratories Division	Hawaii State Department of Health	Pamela O'Brien et al	?	?	?
USA/HI-H227213/2021	EPI_ISL_8691045	2021-12-28	State Laboratories Division	Hawaii State Department of Health	State Laboratories Division	Hawaii State Department of Health	Pamela O'Brien et al	?	?	?
USA/HI-H227214/2021	EPI_ISL_8691049	2021-12-28	State Laboratories Division	Hawaii State Department of Health	State Laboratories Division	Hawaii State Department of Health	Pamela O'Brien et al	?	?	?
USA/HI-H227216/2021	EPI_ISL_8691054	2021-12-28	State Laboratories Division	Hawaii State Department of Health	State Laboratories Division	Hawaii State Department of Health	Pamela O'Brien et al	?	?	?
USA/HI-H227219/2021	EPI_ISL_8691067	2021-12-28	State Laboratories Division	Hawaii State Department of Health	State Laboratories Division	Hawaii State Department of Health	Pamela O'Brien et al	?	?	?
USA/HI-H227223/2021	EPI_ISL_8691091	2021-12-21	State Laboratories Division	Hawaii State Department of Health	State Laboratories Division	Hawaii State Department of Health	Pamela O'Brien et al	?	?	?
USA/HI-H227226/2021	EPI_ISL_8691101	2021-12-11	State Laboratories Division	Hawaii State Department of Health	State Laboratories Division	Hawaii State Department of Health	Pamela O'Brien et al	?	?	?
USA/HI-H227227/2021	EPI_ISL_8691102	2021-12-11	State Laboratories Division	Hawaii State Department of Health	State Laboratories Division	Hawaii State Department of Health	Pamela O'Brien et al	?	?	?
USA/HI-H227229/2021	EPI_ISL_8691104	2021-12-14	State Laboratories Division	Hawaii State Department of Health	State Laboratories Division	Hawaii State Department of Health	Pamela O'Brien et al	?	?	?
USA/HI-H227230/2021	EPI_ISL_8691106	2021-12-14	State Laboratories Division	Hawaii State Department of Health	State Laboratories Division	Hawaii State Department of Health	Pamela O'Brien et al	?	?	?
USA/HI-H227231/2021	EPI_ISL_8691110	2021-12-14	State Laboratories Division	Hawaii State Department of Health	State Laboratories Division	Hawaii State Department of Health	Pamela O'Brien et al	?	?	?
USA/HI-H227235/2021	EPI_ISL_8691129	2021-12-15	State Laboratories Division	Hawaii State Department of Health	State Laboratories Division	Hawaii State Department of Health	Pamela O'Brien et al	?	?	?
USA/HI-H227237/2021	EPI_ISL_8691140	2021-12-15	State Laboratories Division	Hawaii State Department of Health	State Laboratories Division	Hawaii State Department of Health	Pamela O'Brien et al	?	?	?
USA/HI-H227238/2021	EPI_ISL_8691144	2021-12-26	State Laboratories Division	Hawaii State Department of Health	State Laboratories Division	Hawaii State Department of Health	Pamela O'Brien et al	?	?	?
USA/HI-H227239/2021	EPI_ISL_8691150	2021-12-27	State Laboratories Division	Hawaii State Department of Health	State Laboratories Division	Hawaii State Department of Health	Pamela O'Brien et al	?	?	?
USA/HI-H227240/2021	EPI_ISL_8691152	2021-12-27	State Laboratories Division	Hawaii State Department of Health	State Laboratories Division	Hawaii State Department of Health	Pamela O'Brien et al	?	?	?
USA/HI-H227241/2021	EPI_ISL_8691153	2021-12-27	State Laboratories Division	Hawaii State Department of Health	State Laboratories Division	Hawaii State Department of Health	Pamela O'Brien et al	?	?	?
USA/HI-H227242/2021	EPI_ISL_8691156	2021-12-27	State Laboratories Division	Hawaii State Department of Health	State Laboratories Division	Hawaii State Department of Health	Pamela O'Brien et al	?	?	?
USA/HI-H227243/2021	EPI_ISL_8691160	2021-12-28	State Laboratories Division	Hawaii State Department of Health	State Laboratories Division	Hawaii State Department of Health	Pamela O'Brien et al	?	?	?
USA/HI-H227245/2021	EPI_ISL_8691162	2021-12-28	State Laboratories Division	Hawaii State Department of Health	State Laboratories Division	Hawaii State Department of Health	Pamela O'Brien et al	?	?	?
USA/HI-H227247/2021	EPI_ISL_8691168	2021-12-29	State Laboratories Division	Hawaii State Department of Health	State Laboratories Division	Hawaii State Department of Health	Pamela O'Brien et al	?	?	?
USA/HI-H227248/2021	EPI_ISL_8691169	2021-12-29	State Laboratories Division	Hawaii State Department of Health	State Laboratories Division	Hawaii State Department of Health	Pamela O'Brien et al	?	?	?
USA/HI-H227250/2021	EPI_ISL_8691178	2021-12-29	State Laboratories Division	Hawaii State Department of Health	State Laboratories Division	Hawaii State Department of Health	Pamela O'Brien et al	?	?	?
USA/HI-H227252/2021	EPI_ISL_8691185	2021-12-27	State Laboratories Division	Hawaii State Department of Health	State Laboratories Division	Hawaii State Department of Health	Pamela O'Brien et al	?	?	?
USA/HI-H227257/2021	EPI_ISL_8691215	2021-12-27	State Laboratories Division	Hawaii State Department of Health	State Laboratories Division	Hawaii State Department of Health	Pamela O'Brien et al	?	?	?
USA/HI-H227264/2021	EPI_ISL_8691260	2021-12-28	State Laboratories Division	Hawaii State Department of Health	State Laboratories Division	Hawaii State Department of Health	Pamela O'Brien et al	?	?	?
USA/HI-H227267/2021	EPI_ISL_8691278	2021-12-29	State Laboratories Division	Hawaii State Department of Health	State Laboratories Division	Hawaii State Department of Health	Pamela O'Brien et al	?	?	?
USA/HI-H227268/2021	EPI_ISL_8691284	2021-12-29	State Laboratories Division	Hawaii State Department of Health	State Laboratories Division	Hawaii State Department of Health	Pamela O'Brien et al	?	?	?
USA/HI-H227271/2021	EPI_ISL_8691296	2021-12-14	State Laboratories Division	Hawaii State Department of Health	State Laboratories Division	Hawaii State Department of Health	Pamela O'Brien et al	?	?	?
USA/HI-H227273/2021	EPI_ISL_8691302	2021-12-29	State Laboratories Division	Hawaii State Department of Health	State Laboratories Division	Hawaii State Department of Health	Pamela O'Brien et al	?	?	?
USA/HI-H227276/2021	EPI_ISL_8691317	2021-12-27	State Laboratories Division	Hawaii State Department of Health	State Laboratories Division	Hawaii State Department of Health	Pamela O'Brien et al	?	?	?
USA/HI-H227280/2021	EPI_ISL_8691327	2021-12-27	State Laboratories Division	Hawaii State Department of Health	State Laboratories Division	Hawaii State Department of Health	Pamela O'Brien et al	?	?	?
USA/HI-H227282/2021	EPI_ISL_8691331	2021-12-27	State Laboratories Division	Hawaii State Department of Health	State Laboratories Division	Hawaii State Department of Health	Pamela O'Brien et al	?	?	?
USA/HI-H227284/2021	EPI_ISL_8691335	2021-12-28	State Laboratories Division	Hawaii State Department of Health	State Laboratories Division	Hawaii State Department of Health	Pamela O'Brien et al	?	?	?
USA/HI-H227286/2021	EPI_ISL_8691343	2021-12-28	State Laboratories Division	Hawaii State Department of Health	State Laboratories Division	Hawaii State Department of Health	Pamela O'Brien et al	?	?	?
USA/HI-H227290/2021	EPI_ISL_8691354	2021-12-29	State Laboratories Division	Hawaii State Department of Health	State Laboratories Division	Hawaii State Department of Health	Pamela O'Brien et al	?	?	?
USA/HI-H227295/2021	EPI_ISL_8691374	2021-12-30	State Laboratories Division	Hawaii State Department of Health	State Laboratories Division	Hawaii State Department of Health	Pamela O'Brien et al	?	?	?
USA/HI-H227296/2021	EPI_ISL_8691381	2021-12-30	State Laboratories Division	Hawaii State Department of Health	State Laboratories Division	Hawaii State Department of Health	Pamela O'Brien et al	?	?	?
USA/HI-H227299/2022	EPI_ISL_8691397	2022-01-01	State Laboratories Division	Hawaii State Department of Health	State Laboratories Division	Hawaii State Department of Health	Pamela O'Brien et al	?	?	?
USA/HI-H227302/2021	EPI_ISL_8691414	2021-12-20	State Laboratories Division	Hawaii State Department of Health	State Laboratories Division	Hawaii State Department of Health	Pamela O'Brien et al	?	?	?
USA/HI-H227305/2021	EPI_ISL_8691432	2021-12-21	State Laboratories Division	Hawaii State Department of Health	State Laboratories Division	Hawaii State Department of Health	Pamela O'Brien et al	?	?	?
USA/HI-H227310/2021	EPI_ISL_8691447	2021-12-23	State Laboratories Division	Hawaii State Department of Health	State Laboratories Division	Hawaii State Department of Health	Pamela O'Brien et al	?	?	?
USA/HI-H227311/2021	EPI_ISL_8691454	2021-12-24	State Laboratories Division	Hawaii State Department of Health	State Laboratories Division	Hawaii State Department of Health	Pamela O'Brien et al	?	?	?
USA/HI-H227312/2021	EPI_ISL_8691458	2021-12-24	State Laboratories Division	Hawaii State Department of Health	State Laboratories Division	Hawaii State Department of Health	Pamela O'Brien et al	?	?	?
USA/HI-H227313/2021	EPI_ISL_8691465	2021-12-25	State Laboratories Division	Hawaii State Department of Health	State Laboratories Division	Hawaii State Department of Health	Pamela O'Brien et al	?	?	?
USA/HI-H227328/2021	EPI_ISL_8727720	2021-12-29	State Laboratories Division	Hawaii State Department of Health	State Laboratories Division	Hawaii State Department of Health	Pamela O'Brien et al	?	?	?
USA/HI-H227329/2021	EPI_ISL_8727721	2021-12-29	State Laboratories Division	Hawaii State Department of Health	State Laboratories Division	Hawaii State Department of Health	Pamela O'Brien et al	?	?	?
USA/HI-H227332/2021	EPI_ISL_8727724	2021-12-30	State Laboratories Division	Hawaii State Department of Health	State Laboratories Division	Hawaii State Department of Health	Pamela O'Brien et al	?	?	?
USA/HI-H227334/2021	EPI_ISL_8727726	2021-12-30	State Laboratories Division	Hawaii State Department of Health	State Laboratories Division	Hawaii State Department of Health	Pamela O'Brien et al	?	?	?
USA/HI-H227341/2022	EPI_ISL_8727733	2022-01-02	State Laboratories Division	Hawaii State Department of Health	State Laboratories Division	Hawaii State Department of Health	Pamela O'Brien et al	?	?	?
USA/HI-H227371/2021	EPI_ISL_8824290	2021-12-28	State Laboratories Division	Hawaii State Department of Health	State Laboratories Division	Hawaii State Department of Health	Pamela O'Brien et al	?	?	?
USA/HI-H227419/2021	EPI_ISL_8953568	2021-12-24	State Laboratories Division	Hawaii State Department of Health	State Laboratories Division	Hawaii State Department of Health	Pamela O'Brien et al	?	?	?
USA/HI-H227438/2022	EPI_ISL_8953587	2022-01-03	State Laboratories Division	Hawaii State Department of Health	State Laboratories Division	Hawaii State Department of Health	Pamela O'Brien et al	?	?	?
USA/HI-H227461/2022	EPI_ISL_8953610	2022-01-01	State Laboratories Division	Hawaii State Department of Health	State Laboratories Division	Hawaii State Department of Health	Pamela O'Brien et al	?	?	?
USA/HI-H227482/2022	EPI_ISL_8953631	2022-01-05	State Laboratories Division	Hawaii State Department of Health	State Laboratories Division	Hawaii State Department of Health	Pamela O'Brien et al	?	?	?
USA/HI-H227535/2022	EPI_ISL_8953683	2022-01-05	State Laboratories Division	Hawaii State Department of Health	State Laboratories Division	Hawaii State Department of Health	Pamela O'Brien et al	?	?	?
USA/HI-H227547/2022	EPI_ISL_8953694	2022-01-04	State Laboratories Division	Hawaii State Department of Health	State Laboratories Division	Hawaii State Department of Health	Pamela O'Brien et al	?	?	?
USA/HI-H227601/2022	EPI_ISL_9041863	2022-01-08	State Laboratories Division	Hawaii State Department of Health	State Laboratories Division	Hawaii State Department of Health	Pamela O'Brien et al	?	?	?
USA/HI-H227624/2022	EPI_ISL_9196261	2022-01-07	State Laboratories Division	Hawaii State Department of Health	State Laboratories Division	Hawaii State Department of Health	Pamela O'Brien et al	?	?	?
USA/HI-H227636/2022	EPI_ISL_9196273	2022-01-09	State Laboratories Division	Hawaii State Department of Health	State Laboratories Division	Hawaii State Department of Health	Pamela O'Brien et al	?	?	?
USA/HI-H227639/2022	EPI_ISL_9196276	2022-01-18	State Laboratories Division	Hawaii State Department of Health	State Laboratories Division	Hawaii State Department of Health	Pamela O'Brien et al	?	?	?
USA/HI-H227640/2022	EPI_ISL_9196277	2022-01-17	State Laboratories Division	Hawaii State Department of Health	State Laboratories Division	Hawaii State Department of Health	Pamela O'Brien et al	?	?	?
USA/HI-H227667/2022	EPI_ISL_9303384	2022-01-01	Diagnostic Laboratory Services	Inc.	State Laboratories Division	Hawaii State Department of Health	Pamela O'Brien et al	?	?	?
USA/HI-H227697/2022	EPI_ISL_9196320	2022-01-15	State Laboratories Division	Hawaii State Department of Health	State Laboratories Division	Hawaii State Department of Health	Pamela O'Brien et al	?	?	?
USA/HI-H227711/2022	EPI_ISL_9263787	2022-01-19	State Laboratories Division	Hawaii State Department of Health	State Laboratories Division	Hawaii State Department of Health	Pamela O'Brien et al	?	?	?
USA/HI-H227716/2022	EPI_ISL_9263792	2022-01-21	State Laboratories Division	Hawaii State Department of Health	State Laboratories Division	Hawaii State Department of Health	Pamela O'Brien et al	?	?	?
USA/HI-H227724/2022	EPI_ISL_9263800	2022-01-15	State Laboratories Division	Hawaii State Department of Health	State Laboratories Division	Hawaii State Department of Health	Pamela O'Brien et al	?	?	?
USA/HI-H227799/2022	EPI_ISL_9436042	2022-01-25	State Laboratories Division	Hawaii State Department of Health	State Laboratories Division	Hawaii State Department of Health	Pamela O'Brien et al	?	?	?
USA/HI-H227825/2022	EPI_ISL_9436063	2022-01-21	State Laboratories Division	Hawaii State Department of Health	State Laboratories Division	Hawaii State Department of Health	Pamela O'Brien et al	?	?	?
USA/HI-H227901/2022	EPI_ISL_9711796	2022-01-13	State Laboratories Division	Hawaii State Department of Health	State Laboratories Division	Hawaii State Department of Health	Pamela O'Brien et al	?	?	?
USA/HI-H227903/2022	EPI_ISL_9711798	2022-01-25	State Laboratories Division	Hawaii State Department of Health	State Laboratories Division	Hawaii State Department of Health	Pamela O'Brien et al	?	?	?
USA/HI-H227904/2022	EPI_ISL_9711799	2022-01-26	State Laboratories Division	Hawaii State Department of Health	State Laboratories Division	Hawaii State Department of Health	Pamela O'Brien et al	?	?	?
USA/HI-H227922/2022	EPI_ISL_9711817	2022-01-25	State Laboratories Division	Hawaii State Department of Health	State Laboratories Division	Hawaii State Department of Health	Pamela O'Brien et al	?	?	?
USA/HI-H227924/2022	EPI_ISL_9711819	2022-01-24	State Laboratories Division	Hawaii State Department of Health	State Laboratories Division	Hawaii State Department of Health	Pamela O'Brien et al	?	?	?
USA/HI-H227938/2022	EPI_ISL_9711823	2022-01-29	State Laboratories Division	Hawaii State Department of Health	State Laboratories Division	Hawaii State Department of Health	Pamela O'Brien et al	?	?	?
USA/HI-H227943/2022	EPI_ISL_9711828	2022-01-19	State Laboratories Division	Hawaii State Department of Health	State Laboratories Division	Hawaii State Department of Health	Pamela O'Brien et al	?	?	?
USA/HI-H227974/2022	EPI_ISL_9711859	2022-01-30	State Laboratories Division	Hawaii State Department of Health	State Laboratories Division	Hawaii State Department of Health	Pamela O'Brien et al	?	?	?
USA/HI-H228019/2022	EPI_ISL_9808989	2022-01-31	State Laboratories Division	Hawaii State Department of Health	State Laboratories Division	Hawaii State Department of Health	Pamela O'Brien et al	?	?	?
USA/HI-H228032/2022	EPI_ISL_9809002	2022-01-29	State Laboratories Division	Hawaii State Department of Health	State Laboratories Division	Hawaii State Department of Health	Pamela O'Brien et al	?	?	?
USA/HI-H228033/2022	EPI_ISL_9809003	2022-01-28	State Laboratories Division	Hawaii State Department of Health	State Laboratories Division	Hawaii State Department of Health	Pamela O'Brien et al	?	?	?
USA/HI-H228164/2022	EPI_ISL_9988539	2022-02-05	State Laboratories Division	Hawaii State Department of Health	State Laboratories Division	Hawaii State Department of Health	Pamela O'Brien et al	?	?	?
USA/HI-H228181/2022	EPI_ISL_10238766	2022-01-02	State Laboratories Division	Hawaii State Department of Health	State Laboratories Division	Hawaii State Department of Health	Pamela O'Brien et al	?	?	?
USA/HI-H228196/2022	EPI_ISL_10238781	2022-01-02	State Laboratories Division	Hawaii State Department of Health	State Laboratories Division	Hawaii State Department of Health	Pamela O'Brien et al	?	?	?
USA/HI-H228200/2022	EPI_ISL_10238785	2022-01-10	State Laboratories Division	Hawaii State Department of Health	State Laboratories Division	Hawaii State Department of Health	Pamela O'Brien et al	?	?	?
USA/HI-H228202/2022	EPI_ISL_10238787	2022-01-13	State Laboratories Division	Hawaii State Department of Health	State Laboratories Division	Hawaii State Department of Health	Pamela O'Brien et al	?	?	?
USA/HI-H228217/2022	EPI_ISL_10238802	2022-02-05	State Laboratories Division	Hawaii State Department of Health	State Laboratories Division	Hawaii State Department of Health	Pamela O'Brien et al	?	?	?
USA/HI-H228226/2022	EPI_ISL_10238811	2022-02-07	State Laboratories Division	Hawaii State Department of Health	State Laboratories Division	Hawaii State Department of Health	Pamela O'Brien et al	?	?	?
USA/HI-H228228/2022	EPI_ISL_10238813	2022-02-11	State Laboratories Division	Hawaii State Department of Health	State Laboratories Division	Hawaii State Department of Health	Pamela O'Brien et al	?	?	?
USA/HI-H228230/2022	EPI_ISL_10238815	2022-01-06	State Laboratories Division	Hawaii State Department of Health	State Laboratories Division	Hawaii State Department of Health	Pamela O'Brien et al	?	?	?
USA/HI-H228231/2022	EPI_ISL_10238816	2022-01-07	State Laboratories Division	Hawaii State Department of Health	State Laboratories Division	Hawaii State Department of Health	Pamela O'Brien et al	?	?	?
USA/HI-H228232/2022	EPI_ISL_10238817	2022-01-03	State Laboratories Division	Hawaii State Department of Health	State Laboratories Division	Hawaii State Department of Health	Pamela O'Brien et al	?	?	?
USA/HI-H228234/2022	EPI_ISL_10238819	2022-01-14	State Laboratories Division	Hawaii State Department of Health	State Laboratories Division	Hawaii State Department of Health	Pamela O'Brien et al	?	?	?
USA/HI-H228235/2022	EPI_ISL_10238820	2022-01-12	State Laboratories Division	Hawaii State Department of Health	State Laboratories Division	Hawaii State Department of Health	Pamela O'Brien et al	?	?	?
USA/HI-H228236/2022	EPI_ISL_10238821	2022-01-04	State Laboratories Division	Hawaii State Department of Health	State Laboratories Division	Hawaii State Department of Health	Pamela O'Brien et al	?	?	?
USA/HI-H228238/2022	EPI_ISL_10238823	2022-02-07	State Laboratories Division	Hawaii State Department of Health	State Laboratories Division	Hawaii State Department of Health	Pamela O'Brien et al	?	?	?
USA/HI-H228252/2022	EPI_ISL_10238836	2022-02-08	State Laboratories Division	Hawaii State Department of Health	State Laboratories Division	Hawaii State Department of Health	Pamela O'Brien et al	?	?	?
USA/HI-H228256/2022	EPI_ISL_10238840	2022-02-08	State Laboratories Division	Hawaii State Department of Health	State Laboratories Division	Hawaii State Department of Health	Pamela O'Brien et al	?	?	?
USA/HI-H228260/2022	EPI_ISL_10238844	2022-02-08	State Laboratories Division	Hawaii State Department of Health	State Laboratories Division	Hawaii State Department of Health	Pamela O'Brien et al	?	?	?
USA/HI-H228261/2022	EPI_ISL_10238845	2022-02-09	State Laboratories Division	Hawaii State Department of Health	State Laboratories Division	Hawaii State Department of Health	Pamela O'Brien et al	?	?	?
USA/HI-H228294/2022	EPI_ISL_10238875	2022-01-27	State Laboratories Division	Hawaii State Department of Health	State Laboratories Division	Hawaii State Department of Health	Pamela O'Brien et al	?	?	?
USA/HI-H228295/2022	EPI_ISL_10238876	2022-01-12	State Laboratories Division	Hawaii State Department of Health	State Laboratories Division	Hawaii State Department of Health	Pamela O'Brien et al	?	?	?
USA/HI-H228297/2022	EPI_ISL_10238877	2022-01-07	State Laboratories Division	Hawaii State Department of Health	State Laboratories Division	Hawaii State Department of Health	Pamela O'Brien et al	?	?	?
USA/HI-H228299/2022	EPI_ISL_10238879	2022-02-07	State Laboratories Division	Hawaii State Department of Health	State Laboratories Division	Hawaii State Department of Health	Pamela O'Brien et al	?	?	?
USA/HI-H228303/2022	EPI_ISL_10238883	2022-02-05	State Laboratories Division	Hawaii State Department of Health	State Laboratories Division	Hawaii State Department of Health	Pamela O'Brien et al	?	?	?
USA/HI-H228336/2022	EPI_ISL_10395470	2022-02-07	State Laboratories Division	Hawaii State Department of Health	State Laboratories Division	Hawaii State Department of Health	Pamela O'Brien et al	?	?	?
USA/HI-H228340/2022	EPI_ISL_10395474	2022-02-08	State Laboratories Division	Hawaii State Department of Health	State Laboratories Division	Hawaii State Department of Health	Pamela O'Brien et al	?	?	?
USA/HI-H228345/2022	EPI_ISL_10395479	2022-02-08	State Laboratories Division	Hawaii State Department of Health	State Laboratories Division	Hawaii State Department of Health	Pamela O'Brien et al	?	?	?
USA/HI-H228348/2022	EPI_ISL_10395482	2022-02-07	State Laboratories Division	Hawaii State Department of Health	State Laboratories Division	Hawaii State Department of Health	Pamela O'Brien et al	?	?	?
USA/HI-H228349/2022	EPI_ISL_10395483	2022-02-07	State Laboratories Division	Hawaii State Department of Health	State Laboratories Division	Hawaii State Department of Health	Pamela O'Brien et al	?	?	?
USA/HI-H228350/2022	EPI_ISL_10395484	2022-02-08	State Laboratories Division	Hawaii State Department of Health	State Laboratories Division	Hawaii State Department of Health	Pamela O'Brien et al	?	?	?
USA/HI-H228359/2022	EPI_ISL_10395493	2022-02-09	State Laboratories Division	Hawaii State Department of Health	State Laboratories Division	Hawaii State Department of Health	Pamela O'Brien et al	?	?	?
USA/HI-H228365/2022	EPI_ISL_10395499	2022-02-11	State Laboratories Division	Hawaii State Department of Health	State Laboratories Division	Hawaii State Department of Health	Pamela O'Brien et al	?	?	?
USA/HI-H228460/2022	EPI_ISL_10493761	2022-02-17	State Laboratories Division	Hawaii State Department of Health	State Laboratories Division	Hawaii State Department of Health	Pamela O'Brien et al	?	?	?
USA/HI-H228494/2022	EPI_ISL_10493782	2022-02-14	State Laboratories Division	Hawaii State Department of Health	State Laboratories Division	Hawaii State Department of Health	Pamela O'Brien et al	?	?	?
USA/HI-H228554/2022	EPI_ISL_10624564	2022-02-19	State Laboratories Division	Hawaii State Department of Health	State Laboratories Division	Hawaii State Department of Health	Pamela O'Brien et al	?	?	?
USA/HI-H228570/2021	EPI_ISL_10706413	2021-12-31	State Laboratories Division	Hawaii State Department of Health	State Laboratories Division	Hawaii State Department of Health	Pamela O'Brien et al	?	?	?
USA/HI-TAMC_1019/2021	EPI_ISL_9988577	2021-12-13	Tripler Army Medical Center	Microbiology Department	Department of Clinical Investigation	Rachael Downham et al	?	?	?
USA/HI-TAMC_1027/2022	EPI_ISL_9988582	2022-01-02	Tripler Army Medical Center	Microbiology Department	Department of Clinical Investigation	Rachael Downham et al	?	?	?
USA/HI-TAMC_1029/2022	EPI_ISL_9988583	2022-01-02	Tripler Army Medical Center	Microbiology Department	Department of Clinical Investigation	Rachael Downham et al	?	?	?
USA/HI-TAMC_1030/2022	EPI_ISL_9988584	2022-01-01	Tripler Army Medical Center	Microbiology Department	Department of Clinical Investigation	Rachael Downham et al	?	?	?
USA/HI-TAMC_1032/2021	EPI_ISL_9988586	2021-12-29	Tripler Army Medical Center	Microbiology Department	Department of Clinical Investigation	Rachael Downham et al	?	?	?
USA/HI-TAMC_1033/2021	EPI_ISL_9988587	2021-12-28	Tripler Army Medical Center	Microbiology Department	Department of Clinical Investigation	Rachael Downham et al	?	?	?
USA/HI-TAMC_1034/2021	EPI_ISL_9988588	2021-12-28	Tripler Army Medical Center	Microbiology Department	Department of Clinical Investigation	Rachael Downham et al	?	?	?
USA/HI-TAMC_1035/2021	EPI_ISL_9988589	2021-12-28	Tripler Army Medical Center	Microbiology Department	Department of Clinical Investigation	Rachael Downham et al	?	?	?
USA/HI-TAMC_1036/2021	EPI_ISL_9988590	2021-12-28	Tripler Army Medical Center	Microbiology Department	Department of Clinical Investigation	Rachael Downham et al	?	?	?
USA/HI-TAMC_1037/2021	EPI_ISL_9988591	2021-12-29	Tripler Army Medical Center	Microbiology Department	Department of Clinical Investigation	Rachael Downham et al	?	?	?
USA/HI-TAMC_1038/2021	EPI_ISL_9988592	2021-12-28	Tripler Army Medical Center	Microbiology Department	Department of Clinical Investigation	Rachael Downham et al	?	?	?
USA/HI-TAMC_1039/2021	EPI_ISL_9988593	2021-12-28	Tripler Army Medical Center	Microbiology Department	Department of Clinical Investigation	Rachael Downham et al	?	?	?
USA/HI-TAMC_1040/2021	EPI_ISL_9988594	2021-12-29	Tripler Army Medical Center	Microbiology Department	Department of Clinical Investigation	Rachael Downham et al	?	?	?
USA/HI-TAMC_1041/2021	EPI_ISL_9988595	2021-12-29	Tripler Army Medical Center	Microbiology Department	Department of Clinical Investigation	Rachael Downham et al	?	?	?
USA/HI-TAMC_1042/2021	EPI_ISL_9988596	2021-12-28	Tripler Army Medical Center	Microbiology Department	Department of Clinical Investigation	Rachael Downham et al	?	?	?
USA/HI-TAMC_1045/2022	EPI_ISL_9487469	2022-01-04	Tripler Army Medical Center	Microbiology Department	Department of Clinical Investigation	Rachael Downham et al	?	?	?
USA/HI-TAMC_1046/2022	EPI_ISL_9487470	2022-01-05	Tripler Army Medical Center	Microbiology Department	Department of Clinical Investigation	Rachael Downham et al	?	?	?
USA/HI-TAMC_1047/2022	EPI_ISL_9487471	2022-01-04	Tripler Army Medical Center	Microbiology Department	Department of Clinical Investigation	Rachael Downham et al	?	?	?
USA/HI-TAMC_1048/2022	EPI_ISL_9487472	2022-01-04	Tripler Army Medical Center	Microbiology Department	Department of Clinical Investigation	Rachael Downham et al	?	?	?
USA/HI-TAMC_1050/2022	EPI_ISL_9487473	2022-01-10	Tripler Army Medical Center	Microbiology Department	Department of Clinical Investigation	Rachael Downham et al	?	?	?
USA/HI-TAMC_1056/2022	EPI_ISL_9487477	2022-01-07	Tripler Army Medical Center	Microbiology Department	Department of Clinical Investigation	Rachael Downham et al	?	?	?
USA/HI-TAMC_1058/2022	EPI_ISL_9487479	2022-01-07	Tripler Army Medical Center	Microbiology Department	Department of Clinical Investigation	Rachael Downham et al	?	?	?
USA/HI-TAMC_1068/2022	EPI_ISL_10057222	2022-01-20	Tripler Army Medical Center	Microbiology Department	Department of Clinical Investigation	Rachael Downham et al	?	?	?
USA/HI-TAMC_1070/2022	EPI_ISL_10057224	2022-01-20	Tripler Army Medical Center	Microbiology Department	Department of Clinical Investigation	Rachael Downham et al	?	?	?
USA/HI-TAMC_1071/2022	EPI_ISL_10057225	2022-01-20	Tripler Army Medical Center	Microbiology Department	Department of Clinical Investigation	Rachael Downham et al	?	?	?
USA/HI-TAMC_1073/2022	EPI_ISL_10057227	2022-01-20	Tripler Army Medical Center	Microbiology Department	Department of Clinical Investigation	Rachael Downham et al	?	?	?
USA/HI-TAMC_1076/2022	EPI_ISL_10057230	2022-01-24	Tripler Army Medical Center	Microbiology Department	Department of Clinical Investigation	Rachael Downham et al	?	?	?
USA/HI-TAMC_1085/2022	EPI_ISL_10057238	2022-01-18	Tripler Army Medical Center	Microbiology Department	Department of Clinical Investigation	Rachael Downham et al	?	?	?
USA/HI-TAMC_1091/2022	EPI_ISL_9769272	2022-01-26	Tripler Army Medical Center	Microbiology Department	Department of Clinical Investigation	Rachael Downham et al	?	?	?
USA/HI-TAMC_1092/2022	EPI_ISL_9769273	2022-01-26	Tripler Army Medical Center	Microbiology Department	Department of Clinical Investigation	Rachael Downham et al	?	?	?
USA/HI-TAMC_1103/2022	EPI_ISL_9986565	2022-01-31	Tripler Army Medical Center	Microbiology Department	Department of Clinical Investigation	Rachael Downham et al	?	?	?
USA/HI-TAMC_1106/2022	EPI_ISL_9986568	2022-01-31	Tripler Army Medical Center	Microbiology Department	Department of Clinical Investigation	Rachael Downham et al	?	?	?
USA/HI-TAMC_1109/2022	EPI_ISL_9986571	2022-02-01	Tripler Army Medical Center	Microbiology Department	Department of Clinical Investigation	Rachael Downham et al	?	?	?
USA/HI-TAMC_1112/2022	EPI_ISL_9986574	2022-02-01	Tripler Army Medical Center	Microbiology Department	Department of Clinical Investigation	Rachael Downham et al	?	?	?
USA/HI-TAMC_1113/2022	EPI_ISL_9986575	2022-02-01	Tripler Army Medical Center	Microbiology Department	Department of Clinical Investigation	Rachael Downham et al	?	?	?
USA/HI-TAMC_1114/2022	EPI_ISL_9986576	2022-01-31	Tripler Army Medical Center	Microbiology Department	Department of Clinical Investigation	Rachael Downham et al	?	?	?
USA/HI-TAMC_1117/2022	EPI_ISL_9986578	2022-02-02	Tripler Army Medical Center	Microbiology Department	Department of Clinical Investigation	Rachael Downham et al	?	?	?
USA/HI-TAMC_1118/2022	EPI_ISL_9986579	2022-01-25	Tripler Army Medical Center	Microbiology Department	Department of Clinical Investigation	Rachael Downham et al	?	?	?
USA/HI-TAMC_1128/2022	EPI_ISL_10334980	2022-02-08	Microbiology Department	Tripler Army Medical Center	Department of Clinical Investigation	Tripler Army Medical Center	Rachael Downham et al	?	?	?
USA/HI-TAMC_1135/2022	EPI_ISL_10334987	2022-02-03	Microbiology Department	Tripler Army Medical Center	Department of Clinical Investigation	Tripler Army Medical Center	Rachael Downham et al	?	?	?
USA/HI-TAMC_1140/2022	EPI_ISL_10334991	2022-02-07	Microbiology Department	Tripler Army Medical Center	Department of Clinical Investigation	Tripler Army Medical Center	Rachael Downham et al	?	?	?
USA/HI-TAMC_1142/2022	EPI_ISL_10334993	2022-02-05	Microbiology Department	Tripler Army Medical Center	Department of Clinical Investigation	Tripler Army Medical Center	Rachael Downham et al	?	?	?
USA/HI-TAMC_1148/2022	EPI_ISL_10334999	2022-02-02	Microbiology Department	Tripler Army Medical Center	Department of Clinical Investigation	Tripler Army Medical Center	Rachael Downham et al	?	?	?
USA/IA-CDC-2-5419425/2022	EPI_ISL_9351725	2022-01-04	IA State Hygienic Laboratory	Centers for Disease Control and Prevention Division of Viral Diseases	Pathogen Discovery	Mili Sheth et al	?	?	?
USA/IA-CDC-2-5504661/2022	EPI_ISL_9920287	2022-01-14	IA State Hygienic Laboratory	Centers for Disease Control and Prevention Division of Viral Diseases	Pathogen Discovery	Mili Sheth et al	?	?	?
USA/IA-CDC-2-5504675/2022	EPI_ISL_9920339	2022-01-17	IA State Hygienic Laboratory	Centers for Disease Control and Prevention Division of Viral Diseases	Pathogen Discovery	Mili Sheth et al	?	?	?
USA/IA-CDC-2-5504683/2022	EPI_ISL_9920355	2022-01-17	IA State Hygienic Laboratory	Centers for Disease Control and Prevention Division of Viral Diseases	Pathogen Discovery	Mili Sheth et al	?	?	?
USA/IA-CDC-2-5631154/2022	EPI_ISL_10775977	2022-02-10	IA State Hygienic Laboratory	Centers for Disease Control and Prevention Division of Viral Diseases	Pathogen Discovery	Mili Sheth et al	?	?	?
USA/IA-CDC-2-5632260/2022	EPI_ISL_10775972	2022-02-10	IA State Hygienic Laboratory	Centers for Disease Control and Prevention Division of Viral Diseases	Pathogen Discovery	Mili Sheth et al	?	?	?
USA/IA-CDC-ASC210389791/2021	EPI_ISL_7231731	2021-11-04	Aegis Sciences Corporation	Centers for Disease Control and Prevention Division of Viral Diseases	Pathogen Discovery	Dakota Howard et al	?	?	?
USA/IA-CDC-ASC210499497/2021	EPI_ISL_8831062	2021-12-30	Aegis Sciences Corporation	Centers for Disease Control and Prevention Division of Viral Diseases	Pathogen Discovery	Dakota Howard et al	?	?	?
USA/IA-CDC-ASC210540645/2022	EPI_ISL_9634611	2022-01-22	Aegis Sciences Corporation	Centers for Disease Control and Prevention Division of Viral Diseases	Pathogen Discovery	Dakota Howard et al	?	?	?
USA/IA-CDC-ASC210547527/2022	EPI_ISL_10367432	2022-02-07	Aegis Sciences Corporation	Centers for Disease Control and Prevention Division of Viral Diseases	Pathogen Discovery	Dakota Howard et al	?	?	?
USA/IA-CDC-ASC210549602/2022	EPI_ISL_10368253	2022-02-08	Aegis Sciences Corporation	Centers for Disease Control and Prevention Division of Viral Diseases	Pathogen Discovery	Dakota Howard et al	?	?	?
USA/IA-CDC-ASC210570108/2021	EPI_ISL_8685830	2021-12-26	Aegis Sciences Corporation	Centers for Disease Control and Prevention Division of Viral Diseases	Pathogen Discovery	Dakota Howard et al	?	?	?
USA/IA-CDC-ASC210583140/2022	EPI_ISL_9151438	2022-01-13	Aegis Sciences Corporation	Centers for Disease Control and Prevention Division of Viral Diseases	Pathogen Discovery	Dakota Howard et al	?	?	?
USA/IA-CDC-ASC210584814/2022	EPI_ISL_9334045	2022-01-13	Aegis Sciences Corporation	Centers for Disease Control and Prevention Division of Viral Diseases	Pathogen Discovery	Dakota Howard et al	?	?	?
USA/IA-CDC-ASC210586244/2022	EPI_ISL_9079653	2022-01-07	Aegis Sciences Corporation	Centers for Disease Control and Prevention Division of Viral Diseases	Pathogen Discovery	Dakota Howard et al	?	?	?
USA/IA-CDC-ASC210593667/2022	EPI_ISL_9528825	2022-01-17	Aegis Sciences Corporation	Centers for Disease Control and Prevention Division of Viral Diseases	Pathogen Discovery	Dakota Howard et al	?	?	?
USA/IA-CDC-ASC210598138/2022	EPI_ISL_9151782	2022-01-13	Aegis Sciences Corporation	Centers for Disease Control and Prevention Division of Viral Diseases	Pathogen Discovery	Dakota Howard et al	?	?	?
USA/IA-CDC-ASC210600810/2022	EPI_ISL_9529214	2022-01-18	Aegis Sciences Corporation	Centers for Disease Control and Prevention Division of Viral Diseases	Pathogen Discovery	Dakota Howard et al	?	?	?
USA/IA-CDC-ASC210603639/2022	EPI_ISL_9633534	2022-01-21	Aegis Sciences Corporation	Centers for Disease Control and Prevention Division of Viral Diseases	Pathogen Discovery	Dakota Howard et al	?	?	?
USA/IA-CDC-ASC210603734/2022	EPI_ISL_9633712	2022-01-21	Aegis Sciences Corporation	Centers for Disease Control and Prevention Division of Viral Diseases	Pathogen Discovery	Dakota Howard et al	?	?	?
USA/IA-CDC-ASC210630796/2021	EPI_ISL_8259254	2021-12-16	Aegis Sciences Corporation	Centers for Disease Control and Prevention Division of Viral Diseases	Pathogen Discovery	Dakota Howard et al	?	?	?
USA/IA-CDC-ASC210633110/2021	EPI_ISL_8353143	2021-12-20	Aegis Sciences Corporation	Centers for Disease Control and Prevention Division of Viral Diseases	Pathogen Discovery	Dakota Howard et al	?	?	?
USA/IA-CDC-ASC210641162/2021	EPI_ISL_8685981	2021-12-26	Aegis Sciences Corporation	Centers for Disease Control and Prevention Division of Viral Diseases	Pathogen Discovery	Dakota Howard et al	?	?	?
USA/IA-CDC-ASC210648604/2022	EPI_ISL_9982268	2022-02-02	Aegis Sciences Corporation	Centers for Disease Control and Prevention Division of Viral Diseases	Pathogen Discovery	Dakota Howard et al	?	?	?
USA/IA-CDC-ASC210648622/2022	EPI_ISL_9982344	2022-02-02	Aegis Sciences Corporation	Centers for Disease Control and Prevention Division of Viral Diseases	Pathogen Discovery	Dakota Howard et al	?	?	?
USA/IA-CDC-ASC210649671/2022	EPI_ISL_10043610	2022-02-01	Aegis Sciences Corporation	Centers for Disease Control and Prevention Division of Viral Diseases	Pathogen Discovery	Dakota Howard et al	?	?	?
USA/IA-CDC-ASC210650710/2022	EPI_ISL_9982806	2022-02-03	Aegis Sciences Corporation	Centers for Disease Control and Prevention Division of Viral Diseases	Pathogen Discovery	Dakota Howard et al	?	?	?
USA/IA-CDC-ASC210689171/2022	EPI_ISL_9941930	2022-01-31	Aegis Sciences Corporation	Centers for Disease Control and Prevention Division of Viral Diseases	Pathogen Discovery	Dakota Howard et al	?	?	?
USA/IA-CDC-ASC210691596/2022	EPI_ISL_10227068	2022-02-02	Aegis Sciences Corporation	Centers for Disease Control and Prevention Division of Viral Diseases	Pathogen Discovery	Dakota Howard et al	?	?	?
USA/IA-CDC-ASC210692746/2022	EPI_ISL_10222067	2022-02-02	Aegis Sciences Corporation	Centers for Disease Control and Prevention Division of Viral Diseases	Pathogen Discovery	Dakota Howard et al	?	?	?
USA/IA-CDC-ASC210693054/2022	EPI_ISL_10043933	2022-02-04	Aegis Sciences Corporation	Centers for Disease Control and Prevention Division of Viral Diseases	Pathogen Discovery	Dakota Howard et al	?	?	?
USA/IA-CDC-ASC210699062/2022	EPI_ISL_10369045	2022-02-09	Aegis Sciences Corporation	Centers for Disease Control and Prevention Division of Viral Diseases	Pathogen Discovery	Dakota Howard et al	?	?	?
USA/IA-CDC-ASC210699063/2022	EPI_ISL_10369053	2022-02-09	Aegis Sciences Corporation	Centers for Disease Control and Prevention Division of Viral Diseases	Pathogen Discovery	Dakota Howard et al	?	?	?
USA/IA-CDC-ASC210699191/2022	EPI_ISL_10368582	2022-02-09	Aegis Sciences Corporation	Centers for Disease Control and Prevention Division of Viral Diseases	Pathogen Discovery	Dakota Howard et al	?	?	?
USA/IA-CDC-ASC210699964/2022	EPI_ISL_10387315	2022-02-11	Aegis Sciences Corporation	Centers for Disease Control and Prevention Division of Viral Diseases	Pathogen Discovery	Dakota Howard et al	?	?	?
USA/IA-CDC-ASC210752101/2022	EPI_ISL_10781770	2022-02-24	Aegis Sciences Corporation	Centers for Disease Control and Prevention Division of Viral Diseases	Pathogen Discovery	Dakota Howard et al	?	?	?
USA/IA-CDC-ASC210819187/2022	EPI_ISL_10493254	2022-02-17	Aegis Sciences Corporation	Centers for Disease Control and Prevention Division of Viral Diseases	Pathogen Discovery	Dakota Howard et al	?	?	?
USA/IA-CDC-ASC210856279/2022	EPI_ISL_10367922	2022-02-08	Aegis Sciences Corporation	Centers for Disease Control and Prevention Division of Viral Diseases	Pathogen Discovery	Dakota Howard et al	?	?	?
USA/IA-CDC-ASC210856445/2022	EPI_ISL_10388380	2022-02-12	Aegis Sciences Corporation	Centers for Disease Control and Prevention Division of Viral Diseases	Pathogen Discovery	Dakota Howard et al	?	?	?
USA/IA-CDC-ASC210859107/2022	EPI_ISL_10490978	2022-02-15	Aegis Sciences Corporation	Centers for Disease Control and Prevention Division of Viral Diseases	Pathogen Discovery	Dakota Howard et al	?	?	?
USA/IA-CDC-LC0389902/2021	EPI_ISL_7244342	2021-11-08	Laboratory Corporation of America	Centers for Disease Control and Prevention Division of Viral Diseases	Pathogen Discovery	Dakota Howard et al	?	?	?
USA/IA-CDC-LC0480861/2022	EPI_ISL_9194232	2022-01-13	Laboratory Corporation of America	Centers for Disease Control and Prevention Division of Viral Diseases	Pathogen Discovery	Dakota Howard et al	?	?	?
USA/IA-CDC-LC0485313/2022	EPI_ISL_9188130	2022-01-10	Laboratory Corporation of America	Centers for Disease Control and Prevention Division of Viral Diseases	Pathogen Discovery	Dakota Howard et al	?	?	?
USA/IA-CDC-LC0485816/2022	EPI_ISL_9187169	2022-01-10	Laboratory Corporation of America	Centers for Disease Control and Prevention Division of Viral Diseases	Pathogen Discovery	Dakota Howard et al	?	?	?
USA/IA-CDC-LC0500693/2022	EPI_ISL_9470699	2022-01-16	Laboratory Corporation of America	Centers for Disease Control and Prevention Division of Viral Diseases	Pathogen Discovery	Dakota Howard et al	?	?	?
USA/IA-CDC-LC0513984/2022	EPI_ISL_9910633	2022-01-20	Laboratory Corporation of America	Centers for Disease Control and Prevention Division of Viral Diseases	Pathogen Discovery	Dakota Howard et al	?	?	?
USA/IA-CDC-LC0516089/2022	EPI_ISL_9912956	2022-01-25	Laboratory Corporation of America	Centers for Disease Control and Prevention Division of Viral Diseases	Pathogen Discovery	Dakota Howard et al	?	?	?
USA/IA-CDC-LC0519333/2022	EPI_ISL_9962647	2022-01-27	Laboratory Corporation of America	Centers for Disease Control and Prevention Division of Viral Diseases	Pathogen Discovery	Dakota Howard et al	?	?	?
USA/IA-CDC-LC0525728/2022	EPI_ISL_9963609	2022-01-27	Laboratory Corporation of America	Centers for Disease Control and Prevention Division of Viral Diseases	Pathogen Discovery	Dakota Howard et al	?	?	?
USA/IA-CDC-QDX32888014/2022	EPI_ISL_9340420	2022-01-13	Quest Diagnostics Incorporated	Centers for Disease Control and Prevention Division of Viral Diseases	Pathogen Discovery	Dakota Howard et al	?	?	?
USA/IA-CDC-QDX33015850/2022	EPI_ISL_9624778	2022-01-14	Quest Diagnostics Incorporated	Centers for Disease Control and Prevention Division of Viral Diseases	Pathogen Discovery	Dakota Howard et al	?	?	?
USA/IA-CDC-STM-233MD655D/2021	EPI_ISL_8551101	2021-12-29	Helix	Centers for Disease Control and Prevention Division of Viral Diseases	Pathogen Discovery	Dakota Howard et al	?	?	?
USA/IA-CDC-STM-382MFJ6R9/2022	EPI_ISL_10376662	2022-02-09	Helix	Centers for Disease Control and Prevention Division of Viral Diseases	Pathogen Discovery	Dakota Howard et al	?	?	?
USA/IA-CDC-STM-5JYA8ADEE/2022	EPI_ISL_10224154	2022-02-02	Helix	Centers for Disease Control and Prevention Division of Viral Diseases	Pathogen Discovery	Dakota Howard et al	?	?	?
USA/IA-CDC-STM-762GC5ZR6/2022	EPI_ISL_9577244	2022-01-20	Helix	Centers for Disease Control and Prevention Division of Viral Diseases	Pathogen Discovery	Dakota Howard et al	?	?	?
USA/IA-CDC-STM-APA3WYMEK/2022	EPI_ISL_9931687	2022-01-23	Helix	Centers for Disease Control and Prevention Division of Viral Diseases	Pathogen Discovery	Dakota Howard et al	?	?	?
USA/IA-CDC-STM-KARX75RKE/2022	EPI_ISL_9932224	2022-01-24	Helix	Centers for Disease Control and Prevention Division of Viral Diseases	Pathogen Discovery	Dakota Howard et al	?	?	?
USA/IA-IVY-ZZXAA510/2022	EPI_ISL_9359559	2022-01-06	IVY3 Central Lab	Vanderbilt University Medical Center	Lauring Lab	University of Michigan	Department of Microbiology and Immunology	Gilbert et al	?	?	?
USA/IA-SHL-1956460/2021	EPI_ISL_7674757	2021-12-02	State Hygienic Laboratory at the University of Iowa	State Hygienic Laboratory at the University of Iowa	Valerie Reeb et al	?	?	?
USA/IA-SHL-2005611/2022	EPI_ISL_8917183	2022-01-10	State Hygienic Laboratory at the University of Iowa	State Hygienic Laboratory at the University of Iowa	Valerie Reeb et al	?	?	?
USA/IA-SHL-2005626/2022	EPI_ISL_8917188	2022-01-09	State Hygienic Laboratory at the University of Iowa	State Hygienic Laboratory at the University of Iowa	Valerie Reeb et al	?	?	?
USA/IA-SHL-2005629/2022	EPI_ISL_8917198	2022-01-09	State Hygienic Laboratory at the University of Iowa	State Hygienic Laboratory at the University of Iowa	Valerie Reeb et al	?	?	?
USA/IA-SHL-2008073/2022	EPI_ISL_8917115	2022-01-11	State Hygienic Laboratory at the University of Iowa	State Hygienic Laboratory at the University of Iowa	Valerie Reeb et al	?	?	?
USA/IA-SHL-2008077/2022	EPI_ISL_8917131	2022-01-11	State Hygienic Laboratory at the University of Iowa	State Hygienic Laboratory at the University of Iowa	Valerie Reeb et al	?	?	?
USA/IA-SHL-2048158/2022	EPI_ISL_10429786	2022-02-15	State Hygienic Laboratory at the University of Iowa	State Hygienic Laboratory at the University of Iowa	Valerie Reeb et al	?	?	?
USA/ID-CDC-2-5441382/2021	EPI_ISL_9329363	2021-12-29	ID Bureau of Laboratories	Centers for Disease Control and Prevention Division of Viral Diseases	Pathogen Discovery	Mili Sheth et al	?	?	?
USA/ID-CDC-2-5541551/2022	EPI_ISL_10073705	2022-01-19	ID Bureau of Laboratories	Centers for Disease Control and Prevention Division of Viral Diseases	Pathogen Discovery	Mili Sheth et al	?	?	?
USA/ID-CDC-ASC210541834/2022	EPI_ISL_9635708	2022-01-24	Aegis Sciences Corporation	Centers for Disease Control and Prevention Division of Viral Diseases	Pathogen Discovery	Dakota Howard et al	?	?	?
USA/ID-CDC-ASC210546227/2022	EPI_ISL_9930613	2022-01-28	Aegis Sciences Corporation	Centers for Disease Control and Prevention Division of Viral Diseases	Pathogen Discovery	Dakota Howard et al	?	?	?
USA/ID-CDC-ASC210548404/2022	EPI_ISL_10333223	2022-02-08	Aegis Sciences Corporation	Centers for Disease Control and Prevention Division of Viral Diseases	Pathogen Discovery	Dakota Howard et al	?	?	?
USA/ID-CDC-ASC210559517/2021	EPI_ISL_8941827	2021-12-29	Aegis Sciences Corporation	Centers for Disease Control and Prevention Division of Viral Diseases	Pathogen Discovery	Dakota Howard et al	?	?	?
USA/ID-CDC-ASC210569181/2021	EPI_ISL_8554284	2021-12-26	Aegis Sciences Corporation	Centers for Disease Control and Prevention Division of Viral Diseases	Pathogen Discovery	Dakota Howard et al	?	?	?
USA/ID-CDC-ASC210570376/2021	EPI_ISL_8826629	2021-12-26	Aegis Sciences Corporation	Centers for Disease Control and Prevention Division of Viral Diseases	Pathogen Discovery	Dakota Howard et al	?	?	?
USA/ID-CDC-ASC210581796/2022	EPI_ISL_9151108	2022-01-11	Aegis Sciences Corporation	Centers for Disease Control and Prevention Division of Viral Diseases	Pathogen Discovery	Dakota Howard et al	?	?	?
USA/ID-CDC-ASC210588435/2022	EPI_ISL_9331537	2022-01-06	Aegis Sciences Corporation	Centers for Disease Control and Prevention Division of Viral Diseases	Pathogen Discovery	Dakota Howard et al	?	?	?
USA/ID-CDC-ASC210590062/2022	EPI_ISL_9151749	2022-01-13	Aegis Sciences Corporation	Centers for Disease Control and Prevention Division of Viral Diseases	Pathogen Discovery	Dakota Howard et al	?	?	?
USA/ID-CDC-ASC210598010/2022	EPI_ISL_9139672	2022-01-09	Aegis Sciences Corporation	Centers for Disease Control and Prevention Division of Viral Diseases	Pathogen Discovery	Dakota Howard et al	?	?	?
USA/ID-CDC-ASC210628538/2021	EPI_ISL_8265666	2021-12-17	Aegis Sciences Corporation	Centers for Disease Control and Prevention Division of Viral Diseases	Pathogen Discovery	Dakota Howard et al	?	?	?
USA/ID-CDC-ASC210632594/2021	EPI_ISL_8352053	2021-12-20	Aegis Sciences Corporation	Centers for Disease Control and Prevention Division of Viral Diseases	Pathogen Discovery	Dakota Howard et al	?	?	?
USA/ID-CDC-ASC210648553/2022	EPI_ISL_9982305	2022-02-02	Aegis Sciences Corporation	Centers for Disease Control and Prevention Division of Viral Diseases	Pathogen Discovery	Dakota Howard et al	?	?	?
USA/ID-CDC-ASC210648575/2022	EPI_ISL_9982301	2022-02-02	Aegis Sciences Corporation	Centers for Disease Control and Prevention Division of Viral Diseases	Pathogen Discovery	Dakota Howard et al	?	?	?
USA/ID-CDC-ASC210648577/2022	EPI_ISL_9982303	2022-02-02	Aegis Sciences Corporation	Centers for Disease Control and Prevention Division of Viral Diseases	Pathogen Discovery	Dakota Howard et al	?	?	?
USA/ID-CDC-ASC210648579/2022	EPI_ISL_9982304	2022-02-02	Aegis Sciences Corporation	Centers for Disease Control and Prevention Division of Viral Diseases	Pathogen Discovery	Dakota Howard et al	?	?	?
USA/ID-CDC-ASC210650271/2022	EPI_ISL_9982052	2022-02-02	Aegis Sciences Corporation	Centers for Disease Control and Prevention Division of Viral Diseases	Pathogen Discovery	Dakota Howard et al	?	?	?
USA/ID-CDC-ASC210683384/2022	EPI_ISL_9630464	2022-01-25	Aegis Sciences Corporation	Centers for Disease Control and Prevention Division of Viral Diseases	Pathogen Discovery	Dakota Howard et al	?	?	?
USA/ID-CDC-ASC210690196/2022	EPI_ISL_9981605	2022-02-01	Aegis Sciences Corporation	Centers for Disease Control and Prevention Division of Viral Diseases	Pathogen Discovery	Dakota Howard et al	?	?	?
USA/ID-CDC-ASC210691886/2022	EPI_ISL_9956383	2022-02-03	Aegis Sciences Corporation	Centers for Disease Control and Prevention Division of Viral Diseases	Pathogen Discovery	Dakota Howard et al	?	?	?
USA/ID-CDC-ASC210693051/2022	EPI_ISL_9982900	2022-02-03	Aegis Sciences Corporation	Centers for Disease Control and Prevention Division of Viral Diseases	Pathogen Discovery	Dakota Howard et al	?	?	?
USA/ID-CDC-ASC210696131/2022	EPI_ISL_10371087	2022-02-10	Aegis Sciences Corporation	Centers for Disease Control and Prevention Division of Viral Diseases	Pathogen Discovery	Dakota Howard et al	?	?	?
USA/ID-CDC-ASC210698618/2022	EPI_ISL_10368566	2022-02-09	Aegis Sciences Corporation	Centers for Disease Control and Prevention Division of Viral Diseases	Pathogen Discovery	Dakota Howard et al	?	?	?
USA/ID-CDC-ASC210698619/2022	EPI_ISL_10368564	2022-02-09	Aegis Sciences Corporation	Centers for Disease Control and Prevention Division of Viral Diseases	Pathogen Discovery	Dakota Howard et al	?	?	?
USA/ID-CDC-ASC210699020/2022	EPI_ISL_10275774	2022-02-09	Aegis Sciences Corporation	Centers for Disease Control and Prevention Division of Viral Diseases	Pathogen Discovery	Dakota Howard et al	?	?	?
USA/ID-CDC-ASC210699725/2022	EPI_ISL_10370772	2022-02-10	Aegis Sciences Corporation	Centers for Disease Control and Prevention Division of Viral Diseases	Pathogen Discovery	Dakota Howard et al	?	?	?
USA/ID-CDC-ASC210699770/2022	EPI_ISL_10371240	2022-02-10	Aegis Sciences Corporation	Centers for Disease Control and Prevention Division of Viral Diseases	Pathogen Discovery	Dakota Howard et al	?	?	?
USA/ID-CDC-ASC210856376/2022	EPI_ISL_10466410	2022-02-14	Aegis Sciences Corporation	Centers for Disease Control and Prevention Division of Viral Diseases	Pathogen Discovery	Dakota Howard et al	?	?	?
USA/ID-CDC-FG-224106/2021	EPI_ISL_8468102	2021-12-27	Fulgent Genetics	Centers for Disease Control and Prevention Division of Viral Diseases	Pathogen Discovery	Dakota Howard et al	?	?	?
USA/ID-CDC-IBX140109996312/2022	EPI_ISL_9623730	2022-01-26	Infinity Biologix	Centers for Disease Control and Prevention Division of Viral Diseases	Pathogen Discovery	Dakota Howard et al	?	?	?
USA/ID-CDC-IBX981412709139/2022	EPI_ISL_9336407	2022-01-12	Infinity Biologix	Centers for Disease Control and Prevention Division of Viral Diseases	Pathogen Discovery	Dakota Howard et al	?	?	?
USA/ID-CDC-LC0481875/2022	EPI_ISL_9186827	2022-01-10	Laboratory Corporation of America	Centers for Disease Control and Prevention Division of Viral Diseases	Pathogen Discovery	Dakota Howard et al	?	?	?
USA/ID-CDC-LC0483472/2022	EPI_ISL_9180750	2022-01-07	Laboratory Corporation of America	Centers for Disease Control and Prevention Division of Viral Diseases	Pathogen Discovery	Dakota Howard et al	?	?	?
USA/ID-CDC-LC0484382/2022	EPI_ISL_9186268	2022-01-10	Laboratory Corporation of America	Centers for Disease Control and Prevention Division of Viral Diseases	Pathogen Discovery	Dakota Howard et al	?	?	?
USA/ID-CDC-LC0496532/2022	EPI_ISL_9468538	2022-01-14	Laboratory Corporation of America	Centers for Disease Control and Prevention Division of Viral Diseases	Pathogen Discovery	Dakota Howard et al	?	?	?
USA/ID-CDC-LC0498416/2022	EPI_ISL_9465111	2022-01-12	Laboratory Corporation of America	Centers for Disease Control and Prevention Division of Viral Diseases	Pathogen Discovery	Dakota Howard et al	?	?	?
USA/ID-CDC-LC0504562/2022	EPI_ISL_9517274	2022-01-18	Laboratory Corporation of America	Centers for Disease Control and Prevention Division of Viral Diseases	Pathogen Discovery	Dakota Howard et al	?	?	?
USA/ID-CDC-LC0519260/2022	EPI_ISL_9965739	2022-01-29	Laboratory Corporation of America	Centers for Disease Control and Prevention Division of Viral Diseases	Pathogen Discovery	Dakota Howard et al	?	?	?
USA/ID-CDC-LC0519357/2022	EPI_ISL_9964033	2022-01-28	Laboratory Corporation of America	Centers for Disease Control and Prevention Division of Viral Diseases	Pathogen Discovery	Dakota Howard et al	?	?	?
USA/ID-CDC-LC0525589/2022	EPI_ISL_9964879	2022-01-28	Laboratory Corporation of America	Centers for Disease Control and Prevention Division of Viral Diseases	Pathogen Discovery	Dakota Howard et al	?	?	?
USA/ID-CDC-LC0525672/2022	EPI_ISL_9962617	2022-01-27	Laboratory Corporation of America	Centers for Disease Control and Prevention Division of Viral Diseases	Pathogen Discovery	Dakota Howard et al	?	?	?
USA/ID-CDC-LC0525851/2022	EPI_ISL_9964874	2022-01-28	Laboratory Corporation of America	Centers for Disease Control and Prevention Division of Viral Diseases	Pathogen Discovery	Dakota Howard et al	?	?	?
USA/ID-CDC-LC0525853/2022	EPI_ISL_9964898	2022-01-28	Laboratory Corporation of America	Centers for Disease Control and Prevention Division of Viral Diseases	Pathogen Discovery	Dakota Howard et al	?	?	?
USA/ID-CDC-LC0526180/2022	EPI_ISL_9967660	2022-01-31	Laboratory Corporation of America	Centers for Disease Control and Prevention Division of Viral Diseases	Pathogen Discovery	Dakota Howard et al	?	?	?
USA/ID-CDC-LC0527329/2022	EPI_ISL_10040963	2022-01-21	Laboratory Corporation of America	Centers for Disease Control and Prevention Division of Viral Diseases	Pathogen Discovery	Dakota Howard et al	?	?	?
USA/ID-CDC-LC0527370/2022	EPI_ISL_10040965	2022-01-25	Laboratory Corporation of America	Centers for Disease Control and Prevention Division of Viral Diseases	Pathogen Discovery	Dakota Howard et al	?	?	?
USA/ID-CDC-LC0535969/2022	EPI_ISL_10271628	2022-02-08	Laboratory Corporation of America	Centers for Disease Control and Prevention Division of Viral Diseases	Pathogen Discovery	Dakota Howard et al	?	?	?
USA/ID-CDC-QDX33015223/2022	EPI_ISL_9624756	2022-01-14	Quest Diagnostics Incorporated	Centers for Disease Control and Prevention Division of Viral Diseases	Pathogen Discovery	Dakota Howard et al	?	?	?
USA/ID-CDC-QDX33015868/2022	EPI_ISL_9628617	2022-01-15	Quest Diagnostics Incorporated	Centers for Disease Control and Prevention Division of Viral Diseases	Pathogen Discovery	Dakota Howard et al	?	?	?
USA/ID-CDC-QDX33164819/2022	EPI_ISL_9945262	2022-01-20	Quest Diagnostics Incorporated	Centers for Disease Control and Prevention Division of Viral Diseases	Pathogen Discovery	Dakota Howard et al	?	?	?
USA/ID-CDC-STM-3XMZR84TC/2022	EPI_ISL_9931006	2022-01-25	Helix	Centers for Disease Control and Prevention Division of Viral Diseases	Pathogen Discovery	Dakota Howard et al	?	?	?
USA/ID-CDC-STM-HVEEB9SCG/2021	EPI_ISL_8427710	2021-12-20	Helix	Centers for Disease Control and Prevention Division of Viral Diseases	Pathogen Discovery	Dakota Howard et al	?	?	?
USA/ID-CDC-STM-PZ2SPPN7T/2021	EPI_ISL_8549882	2021-12-27	Helix	Centers for Disease Control and Prevention Division of Viral Diseases	Pathogen Discovery	Dakota Howard et al	?	?	?
USA/ID-CDC-STM-TBN3FATRK/2022	EPI_ISL_9931615	2022-01-23	Helix	Centers for Disease Control and Prevention Division of Viral Diseases	Pathogen Discovery	Dakota Howard et al	?	?	?
USA/ID-CDC-STM-TEY2ZHPRP/2022	EPI_ISL_9083296	2022-01-10	Helix	Centers for Disease Control and Prevention Division of Viral Diseases	Pathogen Discovery	Dakota Howard et al	?	?	?
USA/ID-IBL-788699/2022	EPI_ISL_9637004	2022-01-13	Idaho Bureau of Laboratories	IBL	R. Beukelman et al,?,?,? USA/ID-IVREF-696562/2020,EPI_ISL_8883164,2020-12-27,Idaho Bureau of Laboratories,BVAMC, RD,R. Beukelman et al,?,?,? USA/ID-IVREF-790364/2022,EPI_ISL_10239801,2022-01-26,Idaho Bureau of Laboratories,Boise VA Medical Center,R. Beukelman et al,?,?,? USA/ID-IVREF-790369/2022,EPI_ISL_10239805,2022-01-26,Idaho Bureau of Laboratories,Boise VA Medical Center,R. Beukelman et al,?,?,? USA/ID-IVREF-790371/2022,EPI_ISL_10239807,2022-01-26,Idaho Bureau of Laboratories,Boise VA Medical Center,R. Beukelman et al,?,?,? USA/ID-IVREF-790385/2022,EPI_ISL_10239819,2022-01-25,Idaho Bureau of Laboratories,Boise VA Medical Center,R. Beukelman et al,?,?,? USA/ID-IVREF-792738/2022,EPI_ISL_10239887,2022-01-26,Idaho Bureau of Laboratories,Boise VA Medical Center,R. Beukelman et al,?,?,? USA/ID-IVREF-792753/2022,EPI_ISL_10239901,2022-01-29,Idaho Bureau of Laboratories,Boise VA Medical Center,R. Beukelman et al,?,?,? USA/ID-IVREF-793118/2022,EPI_ISL_10239471,2022-01-30,Idaho Bureau of Laboratories,Boise VA Medical Center,R. Beukelman et al,?,?,? USA/IL-C21WGS3326/2021,EPI_ISL_7018056,2021-10-19,Illinois Department of Public Health,Illinois Department of Public Health - Chicago Lab,Vineet K. Dhiman et al,?,?,? USA/IL-C21WGS3634/2021,EPI_ISL_7160611,2021-11-15,Illinois Department of Public Health,Illinois Department of Public Health - Chicago Lab,Vineet K. Dhiman et al,?,?,? USA/IL-C21WGS4433/2021,EPI_ISL_8028430,2021-12-05,Illinois Department of Public Health,Illinois Department of Public Health - Chicago Lab,Vineet K. Dhiman et al,?,?,? USA/IL-CDC-2-5343418/2021,EPI_ISL_8681917,2021-12-04,IL Department of Public Health Chicago Laboratory,Centers for Disease Control and Prevention Division of Viral Diseases, Pathogen Discovery,Mili Sheth et al,?,?,? USA/IL-CDC-ASC210391737/2021,EPI_ISL_7922066,2021-11-06,Aegis Sciences Corporation,Centers for Disease Control and Prevention Division of Viral Diseases, Pathogen Discovery,Dakota Howard et al,?,?,? USA/IL-CDC-ASC210391739/2021,EPI_ISL_7921963,2021-11-06,Aegis Sciences Corporation,Centers for Disease Control and Prevention Division of Viral Diseases, Pathogen Discovery,Dakota Howard et al,?,?,? USA/IL-CDC-ASC210391856/2021,EPI_ISL_7922073,2021-11-06,Aegis Sciences Corporation,Centers for Disease Control and Prevention Division of Viral Diseases, Pathogen Discovery,Dakota Howard et al,?,?,? USA/IL-CDC-ASC210393485/2021,EPI_ISL_7929284,2021-11-08,Aegis Sciences Corporation,Centers for Disease Control and Prevention Division of Viral Diseases, Pathogen Discovery,Dakota Howard et al,?,?,? USA/IL-CDC-ASC210394079/2021,EPI_ISL_7407215,2021-11-10,Aegis Sciences Corporation,Centers for Disease Control and Prevention Division of Viral Diseases, Pathogen Discovery,Dakota Howard et al,?,?,? USA/IL-CDC-ASC210399420/2021,EPI_ISL_7239753,2021-11-11,Aegis Sciences Corporation,Centers for Disease Control and Prevention Division of Viral Diseases, Pathogen Discovery,Dakota Howard et al,?,?,? USA/IL-CDC-ASC210400483/2021,EPI_ISL_7780798,2021-11-14,Aegis Sciences Corporation,Centers for Disease Control and Prevention Division of Viral Diseases, Pathogen Discovery,Dakota Howard et al,?,?,? USA/IL-CDC-ASC210400485/2021,EPI_ISL_7780801,2021-11-14,Aegis Sciences Corporation,Centers for Disease Control and Prevention Division of Viral Diseases, Pathogen Discovery,Dakota Howard et al,?,?,? USA/IL-CDC-ASC210401923/2021,EPI_ISL_7780600,2021-11-13,Aegis Sciences Corporation,Centers for Disease Control and Prevention Division of Viral Diseases, Pathogen Discovery,Dakota Howard et al,?,?,? USA/IL-CDC-ASC210425945/2021,EPI_ISL_7941060,2021-11-16,Aegis Sciences Corporation,Centers for Disease Control and Prevention Division of Viral Diseases, Pathogen Discovery,Dakota Howard et al,?,?,? USA/IL-CDC-ASC210426968/2021,EPI_ISL_7943150,2021-11-18,Aegis Sciences Corporation,Centers for Disease Control and Prevention Division of Viral Diseases, Pathogen Discovery,Dakota Howard et al,?,?,? USA/IL-CDC-ASC210429227/2021,EPI_ISL_7783138,2021-11-19,Aegis Sciences Corporation,Centers for Disease Control and Prevention Division of Viral Diseases, Pathogen Discovery,Dakota Howard et al,?,?,? USA/IL-CDC-ASC210451850/2021,EPI_ISL_7921359,2021-11-06,Aegis Sciences Corporation,Centers for Disease Control and Prevention Division of Viral Diseases, Pathogen Discovery,Dakota Howard et al,?,?,? USA/IL-CDC-ASC210451857/2021,EPI_ISL_7928405,2021-11-08,Aegis Sciences Corporation,Centers for Disease Control and Prevention Division of Viral Diseases, Pathogen Discovery,Dakota Howard et al,?,?,? USA/IL-CDC-ASC210452954/2021,EPI_ISL_7237414,2021-11-09,Aegis Sciences Corporation,Centers for Disease Control and Prevention Division of Viral Diseases, Pathogen Discovery,Dakota Howard et al,?,?,? USA/IL-CDC-ASC210455298/2021,EPI_ISL_7241127,2021-11-11,Aegis Sciences Corporation,Centers for Disease Control and Prevention Division of Viral Diseases, Pathogen Discovery,Dakota Howard et al,?,?,? USA/IL-CDC-ASC210480766/2021,EPI_ISL_7176010,2021-11-16,Aegis Sciences Corporation,Centers for Disease Control and Prevention Division of Viral Diseases, Pathogen Discovery,Dakota Howard et al,?,?,? USA/IL-CDC-ASC210482063/2021,EPI_ISL_7177750,2021-11-17,Aegis Sciences Corporation,Centers for Disease Control and Prevention Division of Viral Diseases, Pathogen Discovery,Dakota Howard et al,?,?,? USA/IL-CDC-ASC210499656/2021,EPI_ISL_8948389,2021-12-30,Aegis Sciences Corporation,Centers for Disease Control and Prevention Division of Viral Diseases, Pathogen Discovery,Dakota Howard et al,?,?,? USA/IL-CDC-ASC210499811/2021,EPI_ISL_8951267,2021-12-30,Aegis Sciences Corporation,Centers for Disease Control and Prevention Division of Viral Diseases, Pathogen Discovery,Dakota Howard et al,?,?,? USA/IL-CDC-ASC210499812/2021,EPI_ISL_8951265,2021-12-30,Aegis Sciences Corporation,Centers for Disease Control and Prevention Division of Viral Diseases, Pathogen Discovery,Dakota Howard et al,?,?,? USA/IL-CDC-ASC210500496/2021,EPI_ISL_8871400,2021-12-28,Aegis Sciences Corporation,Centers for Disease Control and Prevention Division of Viral Diseases, Pathogen Discovery,Dakota Howard et al,?,?,? USA/IL-CDC-ASC210501267/2021,EPI_ISL_8942544,2021-12-29,Aegis Sciences Corporation,Centers for Disease Control and Prevention Division of Viral Diseases, Pathogen Discovery,Dakota Howard et al,?,?,? USA/IL-CDC-ASC210503114/2022,EPI_ISL_9075659,2022-01-04,Aegis Sciences Corporation,Centers for Disease Control and Prevention Division of Viral Diseases, Pathogen Discovery,Dakota Howard et al,?,?,? USA/IL-CDC-ASC210509757/2021,EPI_ISL_7945416,2021-11-26,Aegis Sciences Corporation,Centers for Disease Control and Prevention Division of Viral Diseases, Pathogen Discovery,Dakota Howard et al,?,?,? USA/IL-CDC-ASC210518188/2021,EPI_ISL_8010962,2021-11-30,Aegis Sciences Corporation,Centers for Disease Control and Prevention Division of Viral Diseases, Pathogen Discovery,Dakota Howard et al,?,?,? USA/IL-CDC-ASC210524727/2021,EPI_ISL_7921888,2021-11-06,Aegis Sciences Corporation,Centers for Disease Control and Prevention Division of Viral Diseases, Pathogen Discovery,Dakota Howard et al,?,?,? USA/IL-CDC-ASC210524827/2021,EPI_ISL_7921877,2021-11-06,Aegis Sciences Corporation,Centers for Disease Control and Prevention Division of Viral Diseases, Pathogen Discovery,Dakota Howard et al,?,?,? USA/IL-CDC-ASC210526059/2021,EPI_ISL_7924723,2021-11-07,Aegis Sciences Corporation,Centers for Disease Control and Prevention Division of Viral Diseases, Pathogen Discovery,Dakota Howard et al,?,?,? USA/IL-CDC-ASC210526224/2021,EPI_ISL_7928190,2021-11-08,Aegis Sciences Corporation,Centers for Disease Control and Prevention Division of Viral Diseases, Pathogen Discovery,Dakota Howard et al,?,?,? USA/IL-CDC-ASC210528035/2021,EPI_ISL_7801240,2021-12-04,Aegis Sciences Corporation,Centers for Disease Control and Prevention Division of Viral Diseases, Pathogen Discovery,Dakota Howard et al,?,?,? USA/IL-CDC-ASC210530953/2021,EPI_ISL_8142479,2021-12-08,Aegis Sciences Corporation,Centers for Disease Control and Prevention Division of Viral Diseases, Pathogen Discovery,Dakota Howard et al,?,?,? USA/IL-CDC-ASC210533760/2021,EPI_ISL_8031397,2021-12-09,Aegis Sciences Corporation,Centers for Disease Control and Prevention Division of Viral Diseases, Pathogen Discovery,Dakota Howard et al,?,?,? USA/IL-CDC-ASC210534005/2021,EPI_ISL_8077429,2021-12-12,Aegis Sciences Corporation,Centers for Disease Control and Prevention Division of Viral Diseases, Pathogen Discovery,Dakota Howard et al,?,?,? USA/IL-CDC-ASC210534006/2021,EPI_ISL_8077427,2021-12-12,Aegis Sciences Corporation,Centers for Disease Control and Prevention Division of Viral Diseases, Pathogen Discovery,Dakota Howard et al,?,?,? USA/IL-CDC-ASC210534008/2021,EPI_ISL_8077425,2021-12-12,Aegis Sciences Corporation,Centers for Disease Control and Prevention Division of Viral Diseases, Pathogen Discovery,Dakota Howard et al,?,?,? USA/IL-CDC-ASC210534021/2021,EPI_ISL_8077458,2021-12-12,Aegis Sciences Corporation,Centers for Disease Control and Prevention Division of Viral Diseases, Pathogen Discovery,Dakota Howard et al,?,?,? USA/IL-CDC-ASC210534029/2021,EPI_ISL_8077066,2021-12-11,Aegis Sciences Corporation,Centers for Disease Control and Prevention Division of Viral Diseases, Pathogen Discovery,Dakota Howard et al,?,?,? USA/IL-CDC-ASC210534030/2021,EPI_ISL_8144877,2021-12-10,Aegis Sciences Corporation,Centers for Disease Control and Prevention Division of Viral Diseases, Pathogen Discovery,Dakota Howard et al,?,?,? USA/IL-CDC-ASC210534056/2021,EPI_ISL_8077068,2021-12-11,Aegis Sciences Corporation,Centers for Disease Control and Prevention Division of Viral Diseases, Pathogen Discovery,Dakota Howard et al,?,?,? USA/IL-CDC-ASC210534094/2021,EPI_ISL_8077494,2021-12-12,Aegis Sciences Corporation,Centers for Disease Control and Prevention Division of Viral Diseases, Pathogen Discovery,Dakota Howard et al,?,?,? USA/IL-CDC-ASC210534113/2021,EPI_ISL_8077480,2021-12-12,Aegis Sciences Corporation,Centers for Disease Control and Prevention Division of Viral Diseases, Pathogen Discovery,Dakota Howard et al,?,?,? USA/IL-CDC-ASC210534124/2021,EPI_ISL_8144516,2021-12-10,Aegis Sciences Corporation,Centers for Disease Control and Prevention Division of Viral Diseases, Pathogen Discovery,Dakota Howard et al,?,?,? USA/IL-CDC-ASC210534128/2021,EPI_ISL_8144515,2021-12-10,Aegis Sciences Corporation,Centers for Disease Control and Prevention Division of Viral Diseases, Pathogen Discovery,Dakota Howard et al,?,?,? USA/IL-CDC-ASC210534129/2021,EPI_ISL_8144016,2021-12-10,Aegis Sciences Corporation,Centers for Disease Control and Prevention Division of Viral Diseases, Pathogen Discovery,Dakota Howard et al,?,?,? USA/IL-CDC-ASC210534152/2021,EPI_ISL_8144594,2021-12-10,Aegis Sciences Corporation,Centers for Disease Control and Prevention Division of Viral Diseases, Pathogen Discovery,Dakota Howard et al,?,?,? USA/IL-CDC-ASC210534775/2021,EPI_ISL_8258752,2021-12-13,Aegis Sciences Corporation,Centers for Disease Control and Prevention Division of Viral Diseases, Pathogen Discovery,Dakota Howard et al,?,?,? USA/IL-CDC-ASC210534915/2021,EPI_ISL_8082054,2021-12-13,Aegis Sciences Corporation,Centers for Disease Control and Prevention Division of Viral Diseases, Pathogen Discovery,Dakota Howard et al,?,?,? USA/IL-CDC-ASC210534928/2021,EPI_ISL_8082040,2021-12-13,Aegis Sciences Corporation,Centers for Disease Control and Prevention Division of Viral Diseases, Pathogen Discovery,Dakota Howard et al,?,?,? USA/IL-CDC-ASC210534967/2021,EPI_ISL_8082094,2021-12-13,Aegis Sciences Corporation,Centers for Disease Control and Prevention Division of Viral Diseases, Pathogen Discovery,Dakota Howard et al,?,?,? USA/IL-CDC-ASC210535064/2021,EPI_ISL_8082072,2021-12-13,Aegis Sciences Corporation,Centers for Disease Control and Prevention Division of Viral Diseases, Pathogen Discovery,Dakota Howard et al,?,?,? USA/IL-CDC-ASC210535586/2021,EPI_ISL_8077634,2021-12-13,Aegis Sciences Corporation,Centers for Disease Control and Prevention Division of Viral Diseases, Pathogen Discovery,Dakota Howard et al,?,?,? USA/IL-CDC-ASC210535588/2021,EPI_ISL_8077500,2021-12-12,Aegis Sciences Corporation,Centers for Disease Control and Prevention Division of Viral Diseases, Pathogen Discovery,Dakota Howard et al,?,?,? USA/IL-CDC-ASC210535590/2021,EPI_ISL_8077637,2021-12-13,Aegis Sciences Corporation,Centers for Disease Control and Prevention Division of Viral Diseases, Pathogen Discovery,Dakota Howard et al,?,?,? USA/IL-CDC-ASC210535591/2021,EPI_ISL_8077638,2021-12-13,Aegis Sciences Corporation,Centers for Disease Control and Prevention Division of Viral Diseases, Pathogen Discovery,Dakota Howard et al,?,?,? USA/IL-CDC-ASC210535685/2021,EPI_ISL_8078472,2021-12-14,Aegis Sciences Corporation,Centers for Disease Control and Prevention Division of Viral Diseases, Pathogen Discovery,Dakota Howard et al,?,?,? USA/IL-CDC-ASC210535688/2021,EPI_ISL_8077598,2021-12-13,Aegis Sciences Corporation,Centers for Disease Control and Prevention Division of Viral Diseases, Pathogen Discovery,Dakota Howard et al,?,?,? USA/IL-CDC-ASC210535690/2021,EPI_ISL_8078476,2021-12-14,Aegis Sciences Corporation,Centers for Disease Control and Prevention Division of Viral Diseases, Pathogen Discovery,Dakota Howard et al,?,?,? USA/IL-CDC-ASC210535695/2021,EPI_ISL_8179403,2021-12-15,Aegis Sciences Corporation,Centers for Disease Control and Prevention Division of Viral Diseases, Pathogen Discovery,Dakota Howard et al,?,?,? USA/IL-CDC-ASC210535710/2021,EPI_ISL_8077626,2021-12-13,Aegis Sciences Corporation,Centers for Disease Control and Prevention Division of Viral Diseases, Pathogen Discovery,Dakota Howard et al,?,?,? USA/IL-CDC-ASC210535794/2021,EPI_ISL_8078066,2021-12-14,Aegis Sciences Corporation,Centers for Disease Control and Prevention Division of Viral Diseases, Pathogen Discovery,Dakota Howard et al,?,?,? USA/IL-CDC-ASC210536021/2021,EPI_ISL_8077981,2021-12-14,Aegis Sciences Corporation,Centers for Disease Control and Prevention Division of Viral Diseases, Pathogen Discovery,Dakota Howard et al,?,?,? USA/IL-CDC-ASC210536069/2021,EPI_ISL_8078161,2021-12-14,Aegis Sciences Corporation,Centers for Disease Control and Prevention Division of Viral Diseases, Pathogen Discovery,Dakota Howard et al,?,?,? USA/IL-CDC-ASC210536721/2021,EPI_ISL_8150409,2021-12-14,Aegis Sciences Corporation,Centers for Disease Control and Prevention Division of Viral Diseases, Pathogen Discovery,Dakota Howard et al,?,?,? USA/IL-CDC-ASC210536765/2021,EPI_ISL_8179515,2021-12-15,Aegis Sciences Corporation,Centers for Disease Control and Prevention Division of Viral Diseases, Pathogen Discovery,Dakota Howard et al,?,?,? USA/IL-CDC-ASC210537007/2021,EPI_ISL_8149806,2021-12-14,Aegis Sciences Corporation,Centers for Disease Control and Prevention Division of Viral Diseases, Pathogen Discovery,Dakota Howard et al,?,?,? USA/IL-CDC-ASC210537477/2021,EPI_ISL_8179003,2021-12-15,Aegis Sciences Corporation,Centers for Disease Control and Prevention Division of Viral Diseases, Pathogen Discovery,Dakota Howard et al,?,?,? USA/IL-CDC-ASC210537508/2021,EPI_ISL_8178925,2021-12-15,Aegis Sciences Corporation,Centers for Disease Control and Prevention Division of Viral Diseases, Pathogen Discovery,Dakota Howard et al,?,?,? USA/IL-CDC-ASC210538072/2022,EPI_ISL_9632210,2022-01-19,Aegis Sciences Corporation,Centers for Disease Control and Prevention Division of Viral Diseases, Pathogen Discovery,Dakota Howard et al,?,?,? USA/IL-CDC-ASC210544578/2022,EPI_ISL_9928055,2022-01-27,Aegis Sciences Corporation,Centers for Disease Control and Prevention Division of Viral Diseases, Pathogen Discovery,Dakota Howard et al,?,?,? USA/IL-CDC-ASC210549782/2022,EPI_ISL_10230376,2022-02-07,Aegis Sciences Corporation,Centers for Disease Control and Prevention Division of Viral Diseases, Pathogen Discovery,Dakota Howard et al,?,?,? USA/IL-CDC-ASC210551085/2022,EPI_ISL_10369721,2022-02-09,Aegis Sciences Corporation,Centers for Disease Control and Prevention Division of Viral Diseases, Pathogen Discovery,Dakota Howard et al,?,?,? USA/IL-CDC-ASC210551256/2022,EPI_ISL_10368749,2022-02-09,Aegis Sciences Corporation,Centers for Disease Control and Prevention Division of Viral Diseases, Pathogen Discovery,Dakota Howard et al,?,?,? USA/IL-CDC-ASC210551261/2022,EPI_ISL_10368743,2022-02-09,Aegis Sciences Corporation,Centers for Disease Control and Prevention Division of Viral Diseases, Pathogen Discovery,Dakota Howard et al,?,?,? USA/IL-CDC-ASC210551287/2022,EPI_ISL_10369685,2022-02-09,Aegis Sciences Corporation,Centers for Disease Control and Prevention Division of Viral Diseases, Pathogen Discovery,Dakota Howard et al,?,?,? USA/IL-CDC-ASC210551808/2022,EPI_ISL_10276848,2022-02-10,Aegis Sciences Corporation,Centers for Disease Control and Prevention Division of Viral Diseases, Pathogen Discovery,Dakota Howard et al,?,?,? USA/IL-CDC-ASC210551926/2022,EPI_ISL_10371406,2022-02-10,Aegis Sciences Corporation,Centers for Disease Control and Prevention Division of Viral Diseases, Pathogen Discovery,Dakota Howard et al,?,?,? USA/IL-CDC-ASC210552015/2022,EPI_ISL_10372540,2022-02-10,Aegis Sciences Corporation,Centers for Disease Control and Prevention Division of Viral Diseases, Pathogen Discovery,Dakota Howard et al,?,?,? USA/IL-CDC-ASC210552102/2022,EPI_ISL_10370213,2022-02-10,Aegis Sciences Corporation,Centers for Disease Control and Prevention Division of Viral Diseases, Pathogen Discovery,Dakota Howard et al,?,?,? USA/IL-CDC-ASC210552111/2022,EPI_ISL_10370105,2022-02-10,Aegis Sciences Corporation,Centers for Disease Control and Prevention Division of Viral Diseases, Pathogen Discovery,Dakota Howard et al,?,?,? USA/IL-CDC-ASC210552376/2022,EPI_ISL_10370349,2022-02-10,Aegis Sciences Corporation,Centers for Disease Control and Prevention Division of Viral Diseases, Pathogen Discovery,Dakota Howard et al,?,?,? USA/IL-CDC-ASC210552393/2022,EPI_ISL_10372555,2022-02-10,Aegis Sciences Corporation,Centers for Disease Control and Prevention Division of Viral Diseases, Pathogen Discovery,Dakota Howard et al,?,?,? USA/IL-CDC-ASC210552420/2022,EPI_ISL_10370048,2022-02-10,Aegis Sciences Corporation,Centers for Disease Control and Prevention Division of Viral Diseases, Pathogen Discovery,Dakota Howard et al,?,?,? USA/IL-CDC-ASC210552422/2022,EPI_ISL_10370050,2022-02-10,Aegis Sciences Corporation,Centers for Disease Control and Prevention Division of Viral Diseases, Pathogen Discovery,Dakota Howard et al,?,?,? USA/IL-CDC-ASC210552543/2022,EPI_ISL_10370829,2022-02-10,Aegis Sciences Corporation,Centers for Disease Control and Prevention Division of Viral Diseases, Pathogen Discovery,Dakota Howard et al,?,?,? USA/IL-CDC-ASC210552548/2022,EPI_ISL_10373440,2022-02-11,Aegis Sciences Corporation,Centers for Disease Control and Prevention Division of Viral Diseases, Pathogen Discovery,Dakota Howard et al,?,?,? USA/IL-CDC-ASC210552550/2022,EPI_ISL_10373443,2022-02-11,Aegis Sciences Corporation,Centers for Disease Control and Prevention Division of Viral Diseases, Pathogen Discovery,Dakota Howard et al,?,?,? USA/IL-CDC-ASC210552659/2022,EPI_ISL_10460910,2022-02-10,Aegis Sciences Corporation,Centers for Disease Control and Prevention Division of Viral Diseases, Pathogen Discovery,Dakota Howard et al,?,?,? USA/IL-CDC-ASC210552756/2022,EPI_ISL_10371465,2022-02-10,Aegis Sciences Corporation,Centers for Disease Control and Prevention Division of Viral Diseases, Pathogen Discovery,Dakota Howard et al,?,?,? USA/IL-CDC-ASC210552801/2022,EPI_ISL_10370708,2022-02-10,Aegis Sciences Corporation,Centers for Disease Control and Prevention Division of Viral Diseases, Pathogen Discovery,Dakota Howard et al,?,?,? USA/IL-CDC-ASC210552835/2022,EPI_ISL_10368781,2022-02-09,Aegis Sciences Corporation,Centers for Disease Control and Prevention Division of Viral Diseases, Pathogen Discovery,Dakota Howard et al,?,?,? USA/IL-CDC-ASC210553078/2022,EPI_ISL_10373363,2022-02-11,Aegis Sciences Corporation,Centers for Disease Control and Prevention Division of Viral Diseases, Pathogen Discovery,Dakota Howard et al,?,?,? USA/IL-CDC-ASC210553106/2022,EPI_ISL_10373418,2022-02-11,Aegis Sciences Corporation,Centers for Disease Control and Prevention Division of Viral Diseases, Pathogen Discovery,Dakota Howard et al,?,?,? USA/IL-CDC-ASC210553232/2022,EPI_ISL_10373121,2022-02-11,Aegis Sciences Corporation,Centers for Disease Control and Prevention Division of Viral Diseases, Pathogen Discovery,Dakota Howard et al,?,?,? USA/IL-CDC-ASC210553237/2022,EPI_ISL_10371232,2022-02-10,Aegis Sciences Corporation,Centers for Disease Control and Prevention Division of Viral Diseases, Pathogen Discovery,Dakota Howard et al,?,?,? USA/IL-CDC-ASC210553587/2022,EPI_ISL_10386913,2022-02-11,Aegis Sciences Corporation,Centers for Disease Control and Prevention Division of Viral Diseases, Pathogen Discovery,Dakota Howard et al,?,?,? USA/IL-CDC-ASC210553604/2022,EPI_ISL_10385109,2022-02-11,Aegis Sciences Corporation,Centers for Disease Control and Prevention Division of Viral Diseases, Pathogen Discovery,Dakota Howard et al,?,?,? USA/IL-CDC-ASC210553656/2022,EPI_ISL_10388014,2022-02-11,Aegis Sciences Corporation,Centers for Disease Control and Prevention Division of Viral Diseases, Pathogen Discovery,Dakota Howard et al,?,?,? USA/IL-CDC-ASC210553685/2022,EPI_ISL_10387869,2022-02-11,Aegis Sciences Corporation,Centers for Disease Control and Prevention Division of Viral Diseases, Pathogen Discovery,Dakota Howard et al,?,?,? USA/IL-CDC-ASC210553729/2022,EPI_ISL_10371383,2022-02-10,Aegis Sciences Corporation,Centers for Disease Control and Prevention Division of Viral Diseases, Pathogen Discovery,Dakota Howard et al,?,?,? USA/IL-CDC-ASC210553740/2022,EPI_ISL_10385496,2022-02-11,Aegis Sciences Corporation,Centers for Disease Control and Prevention Division of Viral Diseases, Pathogen Discovery,Dakota Howard et al,?,?,? USA/IL-CDC-ASC210553747/2022,EPI_ISL_10385534,2022-02-11,Aegis Sciences Corporation,Centers for Disease Control and Prevention Division of Viral Diseases, Pathogen Discovery,Dakota Howard et al,?,?,? USA/IL-CDC-ASC210553851/2022,EPI_ISL_10387994,2022-02-11,Aegis Sciences Corporation,Centers for Disease Control and Prevention Division of Viral Diseases, Pathogen Discovery,Dakota Howard et al,?,?,? USA/IL-CDC-ASC210554051/2022,EPI_ISL_10389386,2022-02-12,Aegis Sciences Corporation,Centers for Disease Control and Prevention Division of Viral Diseases, Pathogen Discovery,Dakota Howard et al,?,?,? USA/IL-CDC-ASC210554054/2022,EPI_ISL_10389355,2022-02-12,Aegis Sciences Corporation,Centers for Disease Control and Prevention Division of Viral Diseases, Pathogen Discovery,Dakota Howard et al,?,?,? USA/IL-CDC-ASC210554678/2022,EPI_ISL_10332495,2022-02-08,Aegis Sciences Corporation,Centers for Disease Control and Prevention Division of Viral Diseases, Pathogen Discovery,Dakota Howard et al,?,?,? USA/IL-CDC-ASC210555249/2022,EPI_ISL_10390132,2022-02-12,Aegis Sciences Corporation,Centers for Disease Control and Prevention Division of Viral Diseases, Pathogen Discovery,Dakota Howard et al,?,?,? USA/IL-CDC-ASC210555258/2022,EPI_ISL_10465101,2022-02-13,Aegis Sciences Corporation,Centers for Disease Control and Prevention Division of Viral Diseases, Pathogen Discovery,Dakota Howard et al,?,?,? USA/IL-CDC-ASC210555397/2022,EPI_ISL_10388387,2022-02-12,Aegis Sciences Corporation,Centers for Disease Control and Prevention Division of Viral Diseases, Pathogen Discovery,Dakota Howard et al,?,?,? USA/IL-CDC-ASC210555398/2022,EPI_ISL_10388383,2022-02-12,Aegis Sciences Corporation,Centers for Disease Control and Prevention Division of Viral Diseases, Pathogen Discovery,Dakota Howard et al,?,?,? USA/IL-CDC-ASC210555399/2022,EPI_ISL_10388304,2022-02-12,Aegis Sciences Corporation,Centers for Disease Control and Prevention Division of Viral Diseases, Pathogen Discovery,Dakota Howard et al,?,?,? USA/IL-CDC-ASC210555998/2022,EPI_ISL_10388308,2022-02-12,Aegis Sciences Corporation,Centers for Disease Control and Prevention Division of Viral Diseases, Pathogen Discovery,Dakota Howard et al,?,?,? USA/IL-CDC-ASC210556303/2022,EPI_ISL_10466235,2022-02-14,Aegis Sciences Corporation,Centers for Disease Control and Prevention Division of Viral Diseases, Pathogen Discovery,Dakota Howard et al,?,?,? USA/IL-CDC-ASC210556362/2022,EPI_ISL_10466723,2022-02-14,Aegis Sciences Corporation,Centers for Disease Control and Prevention Division of Viral Diseases, Pathogen Discovery,Dakota Howard et al,?,?,? USA/IL-CDC-ASC210557249/2021,EPI_ISL_8553835,2021-12-26,Aegis Sciences Corporation,Centers for Disease Control and Prevention Division of Viral Diseases, Pathogen Discovery,Dakota Howard et al,?,?,? USA/IL-CDC-ASC210557672/2021,EPI_ISL_8871578,2021-12-28,Aegis Sciences Corporation,Centers for Disease Control and Prevention Division of Viral Diseases, Pathogen Discovery,Dakota Howard et al,?,?,? USA/IL-CDC-ASC210557931/2021,EPI_ISL_8870500,2021-12-26,Aegis Sciences Corporation,Centers for Disease Control and Prevention Division of Viral Diseases, Pathogen Discovery,Dakota Howard et al,?,?,? USA/IL-CDC-ASC210558941/2021,EPI_ISL_8831021,2021-12-29,Aegis Sciences Corporation,Centers for Disease Control and Prevention Division of Viral Diseases, Pathogen Discovery,Dakota Howard et al,?,?,? USA/IL-CDC-ASC210558942/2021,EPI_ISL_8831022,2021-12-29,Aegis Sciences Corporation,Centers for Disease Control and Prevention Division of Viral Diseases, Pathogen Discovery,Dakota Howard et al,?,?,? USA/IL-CDC-ASC210559297/2021,EPI_ISL_8942968,2021-12-29,Aegis Sciences Corporation,Centers for Disease Control and Prevention Division of Viral Diseases, Pathogen Discovery,Dakota Howard et al,?,?,? USA/IL-CDC-ASC210559513/2021,EPI_ISL_8941839,2021-12-29,Aegis Sciences Corporation,Centers for Disease Control and Prevention Division of Viral Diseases, Pathogen Discovery,Dakota Howard et al,?,?,? USA/IL-CDC-ASC210559530/2021,EPI_ISL_8941846,2021-12-29,Aegis Sciences Corporation,Centers for Disease Control and Prevention Division of Viral Diseases, Pathogen Discovery,Dakota Howard et al,?,?,? USA/IL-CDC-ASC210559745/2021,EPI_ISL_8720096,2021-12-29,Aegis Sciences Corporation,Centers for Disease Control and Prevention Division of Viral Diseases, Pathogen Discovery,Dakota Howard et al,?,?,? USA/IL-CDC-ASC210559746/2021,EPI_ISL_8720097,2021-12-29,Aegis Sciences Corporation,Centers for Disease Control and Prevention Division of Viral Diseases, Pathogen Discovery,Dakota Howard et al,?,?,? USA/IL-CDC-ASC210559973/2021,EPI_ISL_8827751,2021-12-28,Aegis Sciences Corporation,Centers for Disease Control and Prevention Division of Viral Diseases, Pathogen Discovery,Dakota Howard et al,?,?,? USA/IL-CDC-ASC210559974/2021,EPI_ISL_8827760,2021-12-28,Aegis Sciences Corporation,Centers for Disease Control and Prevention Division of Viral Diseases, Pathogen Discovery,Dakota Howard et al,?,?,? USA/IL-CDC-ASC210559976/2021,EPI_ISL_8827711,2021-12-28,Aegis Sciences Corporation,Centers for Disease Control and Prevention Division of Viral Diseases, Pathogen Discovery,Dakota Howard et al,?,?,? USA/IL-CDC-ASC210559993/2021,EPI_ISL_8827733,2021-12-28,Aegis Sciences Corporation,Centers for Disease Control and Prevention Division of Viral Diseases, Pathogen Discovery,Dakota Howard et al,?,?,? USA/IL-CDC-ASC210559994/2021,EPI_ISL_8827734,2021-12-28,Aegis Sciences Corporation,Centers for Disease Control and Prevention Division of Viral Diseases, Pathogen Discovery,Dakota Howard et al,?,?,? USA/IL-CDC-ASC210559998/2021,EPI_ISL_8827793,2021-12-28,Aegis Sciences Corporation,Centers for Disease Control and Prevention Division of Viral Diseases, Pathogen Discovery,Dakota Howard et al,?,?,? USA/IL-CDC-ASC210560000/2021,EPI_ISL_8827795,2021-12-28,Aegis Sciences Corporation,Centers for Disease Control and Prevention Division of Viral Diseases, Pathogen Discovery,Dakota Howard et al,?,?,? USA/IL-CDC-ASC210560013/2021,EPI_ISL_8870974,2021-12-28,Aegis Sciences Corporation,Centers for Disease Control and Prevention Division of Viral Diseases, Pathogen Discovery,Dakota Howard et al,?,?,? USA/IL-CDC-ASC210560015/2021,EPI_ISL_8870975,2021-12-28,Aegis Sciences Corporation,Centers for Disease Control and Prevention Division of Viral Diseases, Pathogen Discovery,Dakota Howard et al,?,?,? USA/IL-CDC-ASC210560133/2021,EPI_ISL_8871892,2021-12-28,Aegis Sciences Corporation,Centers for Disease Control and Prevention Division of Viral Diseases, Pathogen Discovery,Dakota Howard et al,?,?,? USA/IL-CDC-ASC210560271/2021,EPI_ISL_8870724,2021-12-27,Aegis Sciences Corporation,Centers for Disease Control and Prevention Division of Viral Diseases, Pathogen Discovery,Dakota Howard et al,?,?,? USA/IL-CDC-ASC210560527/2021,EPI_ISL_8830779,2021-12-29,Aegis Sciences Corporation,Centers for Disease Control and Prevention Division of Viral Diseases, Pathogen Discovery,Dakota Howard et al,?,?,? USA/IL-CDC-ASC210560625/2021,EPI_ISL_8827754,2021-12-28,Aegis Sciences Corporation,Centers for Disease Control and Prevention Division of Viral Diseases, Pathogen Discovery,Dakota Howard et al,?,?,? USA/IL-CDC-ASC210560630/2021,EPI_ISL_8827745,2021-12-28,Aegis Sciences Corporation,Centers for Disease Control and Prevention Division of Viral Diseases, Pathogen Discovery,Dakota Howard et al,?,?,? USA/IL-CDC-ASC210560632/2021,EPI_ISL_8826763,2021-12-27,Aegis Sciences Corporation,Centers for Disease Control and Prevention Division of Viral Diseases, Pathogen Discovery,Dakota Howard et al,?,?,? USA/IL-CDC-ASC210561121/2021,EPI_ISL_9044472,2021-12-30,Aegis Sciences Corporation,Centers for Disease Control and Prevention Division of Viral Diseases, Pathogen Discovery,Dakota Howard et al,?,?,? USA/IL-CDC-ASC210561917/2021,EPI_ISL_9045571,2021-12-30,Aegis Sciences Corporation,Centers for Disease Control and Prevention Division of Viral Diseases, Pathogen Discovery,Dakota Howard et al,?,?,? USA/IL-CDC-ASC210562185/2021,EPI_ISL_9044250,2021-12-30,Aegis Sciences Corporation,Centers for Disease Control and Prevention Division of Viral Diseases, Pathogen Discovery,Dakota Howard et al,?,?,? USA/IL-CDC-ASC210562189/2021,EPI_ISL_9044252,2021-12-30,Aegis Sciences Corporation,Centers for Disease Control and Prevention Division of Viral Diseases, Pathogen Discovery,Dakota Howard et al,?,?,? USA/IL-CDC-ASC210562445/2021,EPI_ISL_8815251,2021-12-29,Aegis Sciences Corporation,Centers for Disease Control and Prevention Division of Viral Diseases, Pathogen Discovery,Dakota Howard et al,?,?,? USA/IL-CDC-ASC210562895/2021,EPI_ISL_9044784,2021-12-30,Aegis Sciences Corporation,Centers for Disease Control and Prevention Division of Viral Diseases, Pathogen Discovery,Dakota Howard et al,?,?,? USA/IL-CDC-ASC210562896/2021,EPI_ISL_9044785,2021-12-30,Aegis Sciences Corporation,Centers for Disease Control and Prevention Division of Viral Diseases, Pathogen Discovery,Dakota Howard et al,?,?,? USA/IL-CDC-ASC210563086/2021,EPI_ISL_8942550,2021-12-29,Aegis Sciences Corporation,Centers for Disease Control and Prevention Division of Viral Diseases, Pathogen Discovery,Dakota Howard et al,?,?,? USA/IL-CDC-ASC210563446/2021,EPI_ISL_9045191,2021-12-30,Aegis Sciences Corporation,Centers for Disease Control and Prevention Division of Viral Diseases, Pathogen Discovery,Dakota Howard et al,?,?,? USA/IL-CDC-ASC210563469/2021,EPI_ISL_9045211,2021-12-30,Aegis Sciences Corporation,Centers for Disease Control and Prevention Division of Viral Diseases, Pathogen Discovery,Dakota Howard et al,?,?,? USA/IL-CDC-ASC210563514/2021,EPI_ISL_9045107,2021-12-30,Aegis Sciences Corporation,Centers for Disease Control and Prevention Division of Viral Diseases, Pathogen Discovery,Dakota Howard et al,?,?,? USA/IL-CDC-ASC210563792/2021,EPI_ISL_9044867,2021-12-30,Aegis Sciences Corporation,Centers for Disease Control and Prevention Division of Viral Diseases, Pathogen Discovery,Dakota Howard et al,?,?,? USA/IL-CDC-ASC210564513/2022,EPI_ISL_9330787,2022-01-03,Aegis Sciences Corporation,Centers for Disease Control and Prevention Division of Viral Diseases, Pathogen Discovery,Dakota Howard et al,?,?,? USA/IL-CDC-ASC210564514/2022,EPI_ISL_9330786,2022-01-03,Aegis Sciences Corporation,Centers for Disease Control and Prevention Division of Viral Diseases, Pathogen Discovery,Dakota Howard et al,?,?,? USA/IL-CDC-ASC210564621/2022,EPI_ISL_9046989,2022-01-03,Aegis Sciences Corporation,Centers for Disease Control and Prevention Division of Viral Diseases, Pathogen Discovery,Dakota Howard et al,?,?,? USA/IL-CDC-ASC210565471/2022,EPI_ISL_9073708,2022-01-04,Aegis Sciences Corporation,Centers for Disease Control and Prevention Division of Viral Diseases, Pathogen Discovery,Dakota Howard et al,?,?,? USA/IL-CDC-ASC210566582/2021,EPI_ISL_8370098,2021-12-21,Aegis Sciences Corporation,Centers for
isease Control and Prevention Division of Viral Diseases	Pathogen Discovery	Dakota Howard et al	?	?	?
USA/IL-CDC-ASC210566585/2021	EPI_ISL_8370104	2021-12-21	Aegis Sciences Corporation	Centers for Disease Control and Prevention Division of Viral Diseases	Pathogen Discovery	Dakota Howard et al	?	?	?
USA/IL-CDC-ASC210566614/2021	EPI_ISL_8312431	2021-12-20	Aegis Sciences Corporation	Centers for Disease Control and Prevention Division of Viral Diseases	Pathogen Discovery	Dakota Howard et al	?	?	?
USA/IL-CDC-ASC210566683/2021	EPI_ISL_8312426	2021-12-20	Aegis Sciences Corporation	Centers for Disease Control and Prevention Division of Viral Diseases	Pathogen Discovery	Dakota Howard et al	?	?	?
USA/IL-CDC-ASC210566886/2021	EPI_ISL_8370536	2021-12-21	Aegis Sciences Corporation	Centers for Disease Control and Prevention Division of Viral Diseases	Pathogen Discovery	Dakota Howard et al	?	?	?
USA/IL-CDC-ASC210566888/2021	EPI_ISL_8370466	2021-12-21	Aegis Sciences Corporation	Centers for Disease Control and Prevention Division of Viral Diseases	Pathogen Discovery	Dakota Howard et al	?	?	?
USA/IL-CDC-ASC210566889/2021	EPI_ISL_8370284	2021-12-21	Aegis Sciences Corporation	Centers for Disease Control and Prevention Division of Viral Diseases	Pathogen Discovery	Dakota Howard et al	?	?	?
USA/IL-CDC-ASC210566953/2021	EPI_ISL_8370302	2021-12-21	Aegis Sciences Corporation	Centers for Disease Control and Prevention Division of Viral Diseases	Pathogen Discovery	Dakota Howard et al	?	?	?
USA/IL-CDC-ASC210567296/2021	EPI_ISL_8425337	2021-12-22	Aegis Sciences Corporation	Centers for Disease Control and Prevention Division of Viral Diseases	Pathogen Discovery	Dakota Howard et al	?	?	?
USA/IL-CDC-ASC210567316/2021	EPI_ISL_8425350	2021-12-22	Aegis Sciences Corporation	Centers for Disease Control and Prevention Division of Viral Diseases	Pathogen Discovery	Dakota Howard et al	?	?	?
USA/IL-CDC-ASC210567380/2021	EPI_ISL_8425531	2021-12-22	Aegis Sciences Corporation	Centers for Disease Control and Prevention Division of Viral Diseases	Pathogen Discovery	Dakota Howard et al	?	?	?
USA/IL-CDC-ASC210567447/2021	EPI_ISL_8425587	2021-12-22	Aegis Sciences Corporation	Centers for Disease Control and Prevention Division of Viral Diseases	Pathogen Discovery	Dakota Howard et al	?	?	?
USA/IL-CDC-ASC210567448/2021	EPI_ISL_8425588	2021-12-22	Aegis Sciences Corporation	Centers for Disease Control and Prevention Division of Viral Diseases	Pathogen Discovery	Dakota Howard et al	?	?	?
USA/IL-CDC-ASC210567450/2021	EPI_ISL_8425151	2021-12-21	Aegis Sciences Corporation	Centers for Disease Control and Prevention Division of Viral Diseases	Pathogen Discovery	Dakota Howard et al	?	?	?
USA/IL-CDC-ASC210567480/2021	EPI_ISL_8425682	2021-12-22	Aegis Sciences Corporation	Centers for Disease Control and Prevention Division of Viral Diseases	Pathogen Discovery	Dakota Howard et al	?	?	?
USA/IL-CDC-ASC210567493/2021	EPI_ISL_8425665	2021-12-22	Aegis Sciences Corporation	Centers for Disease Control and Prevention Division of Viral Diseases	Pathogen Discovery	Dakota Howard et al	?	?	?
USA/IL-CDC-ASC210567603/2021	EPI_ISL_8426350	2021-12-22	Aegis Sciences Corporation	Centers for Disease Control and Prevention Division of Viral Diseases	Pathogen Discovery	Dakota Howard et al	?	?	?
USA/IL-CDC-ASC210568310/2021	EPI_ISL_8552919	2021-12-26	Aegis Sciences Corporation	Centers for Disease Control and Prevention Division of Viral Diseases	Pathogen Discovery	Dakota Howard et al	?	?	?
USA/IL-CDC-ASC210568385/2021	EPI_ISL_8685594	2021-12-22	Aegis Sciences Corporation	Centers for Disease Control and Prevention Division of Viral Diseases	Pathogen Discovery	Dakota Howard et al	?	?	?
USA/IL-CDC-ASC210568439/2021	EPI_ISL_8554458	2021-12-26	Aegis Sciences Corporation	Centers for Disease Control and Prevention Division of Viral Diseases	Pathogen Discovery	Dakota Howard et al	?	?	?
USA/IL-CDC-ASC210568536/2021	EPI_ISL_8472279	2021-12-23	Aegis Sciences Corporation	Centers for Disease Control and Prevention Division of Viral Diseases	Pathogen Discovery	Dakota Howard et al	?	?	?
USA/IL-CDC-ASC210568569/2021	EPI_ISL_8554373	2021-12-26	Aegis Sciences Corporation	Centers for Disease Control and Prevention Division of Viral Diseases	Pathogen Discovery	Dakota Howard et al	?	?	?
USA/IL-CDC-ASC210568570/2021	EPI_ISL_8554374	2021-12-26	Aegis Sciences Corporation	Centers for Disease Control and Prevention Division of Viral Diseases	Pathogen Discovery	Dakota Howard et al	?	?	?
USA/IL-CDC-ASC210568576/2021	EPI_ISL_8554383	2021-12-26	Aegis Sciences Corporation	Centers for Disease Control and Prevention Division of Viral Diseases	Pathogen Discovery	Dakota Howard et al	?	?	?
USA/IL-CDC-ASC210568633/2021	EPI_ISL_8554189	2021-12-26	Aegis Sciences Corporation	Centers for Disease Control and Prevention Division of Viral Diseases	Pathogen Discovery	Dakota Howard et al	?	?	?
USA/IL-CDC-ASC210568639/2021	EPI_ISL_8471239	2021-12-22	Aegis Sciences Corporation	Centers for Disease Control and Prevention Division of Viral Diseases	Pathogen Discovery	Dakota Howard et al	?	?	?
USA/IL-CDC-ASC210568642/2021	EPI_ISL_8471236	2021-12-22	Aegis Sciences Corporation	Centers for Disease Control and Prevention Division of Viral Diseases	Pathogen Discovery	Dakota Howard et al	?	?	?
USA/IL-CDC-ASC210568689/2021	EPI_ISL_8471204	2021-12-22	Aegis Sciences Corporation	Centers for Disease Control and Prevention Division of Viral Diseases	Pathogen Discovery	Dakota Howard et al	?	?	?
USA/IL-CDC-ASC210568826/2021	EPI_ISL_8554788	2021-12-26	Aegis Sciences Corporation	Centers for Disease Control and Prevention Division of Viral Diseases	Pathogen Discovery	Dakota Howard et al	?	?	?
USA/IL-CDC-ASC210568940/2021	EPI_ISL_8554823	2021-12-26	Aegis Sciences Corporation	Centers for Disease Control and Prevention Division of Viral Diseases	Pathogen Discovery	Dakota Howard et al	?	?	?
USA/IL-CDC-ASC210568980/2021	EPI_ISL_8554827	2021-12-26	Aegis Sciences Corporation	Centers for Disease Control and Prevention Division of Viral Diseases	Pathogen Discovery	Dakota Howard et al	?	?	?
USA/IL-CDC-ASC210569183/2021	EPI_ISL_8555235	2021-12-27	Aegis Sciences Corporation	Centers for Disease Control and Prevention Division of Viral Diseases	Pathogen Discovery	Dakota Howard et al	?	?	?
USA/IL-CDC-ASC210569188/2021	EPI_ISL_8555240	2021-12-27	Aegis Sciences Corporation	Centers for Disease Control and Prevention Division of Viral Diseases	Pathogen Discovery	Dakota Howard et al	?	?	?
USA/IL-CDC-ASC210569247/2021	EPI_ISL_8554844	2021-12-27	Aegis Sciences Corporation	Centers for Disease Control and Prevention Division of Viral Diseases	Pathogen Discovery	Dakota Howard et al	?	?	?
USA/IL-CDC-ASC210569287/2021	EPI_ISL_8554268	2021-12-26	Aegis Sciences Corporation	Centers for Disease Control and Prevention Division of Viral Diseases	Pathogen Discovery	Dakota Howard et al	?	?	?
USA/IL-CDC-ASC210569500/2021	EPI_ISL_8632834	2021-12-27	Aegis Sciences Corporation	Centers for Disease Control and Prevention Division of Viral Diseases	Pathogen Discovery	Dakota Howard et al	?	?	?
USA/IL-CDC-ASC210569581/2021	EPI_ISL_8555174	2021-12-27	Aegis Sciences Corporation	Centers for Disease Control and Prevention Division of Viral Diseases	Pathogen Discovery	Dakota Howard et al	?	?	?
USA/IL-CDC-ASC210569666/2021	EPI_ISL_8556799	2021-12-27	Aegis Sciences Corporation	Centers for Disease Control and Prevention Division of Viral Diseases	Pathogen Discovery	Dakota Howard et al	?	?	?
USA/IL-CDC-ASC210569668/2021	EPI_ISL_8556803	2021-12-27	Aegis Sciences Corporation	Centers for Disease Control and Prevention Division of Viral Diseases	Pathogen Discovery	Dakota Howard et al	?	?	?
USA/IL-CDC-ASC210569679/2021	EPI_ISL_8556887	2021-12-27	Aegis Sciences Corporation	Centers for Disease Control and Prevention Division of Viral Diseases	Pathogen Discovery	Dakota Howard et al	?	?	?
USA/IL-CDC-ASC210569711/2021	EPI_ISL_8556879	2021-12-27	Aegis Sciences Corporation	Centers for Disease Control and Prevention Division of Viral Diseases	Pathogen Discovery	Dakota Howard et al	?	?	?
USA/IL-CDC-ASC210569716/2021	EPI_ISL_8556842	2021-12-27	Aegis Sciences Corporation	Centers for Disease Control and Prevention Division of Viral Diseases	Pathogen Discovery	Dakota Howard et al	?	?	?
USA/IL-CDC-ASC210569840/2021	EPI_ISL_8632915	2021-12-27	Aegis Sciences Corporation	Centers for Disease Control and Prevention Division of Viral Diseases	Pathogen Discovery	Dakota Howard et al	?	?	?
USA/IL-CDC-ASC210570073/2021	EPI_ISL_8826642	2021-12-26	Aegis Sciences Corporation	Centers for Disease Control and Prevention Division of Viral Diseases	Pathogen Discovery	Dakota Howard et al	?	?	?
USA/IL-CDC-ASC210570295/2021	EPI_ISL_8827134	2021-12-27	Aegis Sciences Corporation	Centers for Disease Control and Prevention Division of Viral Diseases	Pathogen Discovery	Dakota Howard et al	?	?	?
USA/IL-CDC-ASC210570589/2021	EPI_ISL_8556648	2021-12-27	Aegis Sciences Corporation	Centers for Disease Control and Prevention Division of Viral Diseases	Pathogen Discovery	Dakota Howard et al	?	?	?
USA/IL-CDC-ASC210570593/2021	EPI_ISL_8554161	2021-12-26	Aegis Sciences Corporation	Centers for Disease Control and Prevention Division of Viral Diseases	Pathogen Discovery	Dakota Howard et al	?	?	?
USA/IL-CDC-ASC210570615/2021	EPI_ISL_8554162	2021-12-26	Aegis Sciences Corporation	Centers for Disease Control and Prevention Division of Viral Diseases	Pathogen Discovery	Dakota Howard et al	?	?	?
USA/IL-CDC-ASC210570732/2021	EPI_ISL_8632709	2021-12-26	Aegis Sciences Corporation	Centers for Disease Control and Prevention Division of Viral Diseases	Pathogen Discovery	Dakota Howard et al	?	?	?
USA/IL-CDC-ASC210571340/2021	EPI_ISL_8826928	2021-12-27	Aegis Sciences Corporation	Centers for Disease Control and Prevention Division of Viral Diseases	Pathogen Discovery	Dakota Howard et al	?	?	?
USA/IL-CDC-ASC210571347/2021	EPI_ISL_8827392	2021-12-28	Aegis Sciences Corporation	Centers for Disease Control and Prevention Division of Viral Diseases	Pathogen Discovery	Dakota Howard et al	?	?	?
USA/IL-CDC-ASC210572198/2021	EPI_ISL_8826736	2021-12-27	Aegis Sciences Corporation	Centers for Disease Control and Prevention Division of Viral Diseases	Pathogen Discovery	Dakota Howard et al	?	?	?
USA/IL-CDC-ASC210572703/2021	EPI_ISL_8719375	2021-12-28	Aegis Sciences Corporation	Centers for Disease Control and Prevention Division of Viral Diseases	Pathogen Discovery	Dakota Howard et al	?	?	?
USA/IL-CDC-ASC210572753/2021	EPI_ISL_8827367	2021-12-28	Aegis Sciences Corporation	Centers for Disease Control and Prevention Division of Viral Diseases	Pathogen Discovery	Dakota Howard et al	?	?	?
USA/IL-CDC-ASC210573483/2021	EPI_ISL_8827291	2021-12-28	Aegis Sciences Corporation	Centers for Disease Control and Prevention Division of Viral Diseases	Pathogen Discovery	Dakota Howard et al	?	?	?
USA/IL-CDC-ASC210573627/2021	EPI_ISL_8814527	2021-12-28	Aegis Sciences Corporation	Centers for Disease Control and Prevention Division of Viral Diseases	Pathogen Discovery	Dakota Howard et al	?	?	?
USA/IL-CDC-ASC210573665/2021	EPI_ISL_8814436	2021-12-28	Aegis Sciences Corporation	Centers for Disease Control and Prevention Division of Viral Diseases	Pathogen Discovery	Dakota Howard et al	?	?	?
USA/IL-CDC-ASC210574202/2021	EPI_ISL_8814508	2021-12-28	Aegis Sciences Corporation	Centers for Disease Control and Prevention Division of Viral Diseases	Pathogen Discovery	Dakota Howard et al	?	?	?
USA/IL-CDC-ASC210574259/2021	EPI_ISL_8814646	2021-12-28	Aegis Sciences Corporation	Centers for Disease Control and Prevention Division of Viral Diseases	Pathogen Discovery	Dakota Howard et al	?	?	?
USA/IL-CDC-ASC210575207/2021	EPI_ISL_8871419	2021-12-28	Aegis Sciences Corporation	Centers for Disease Control and Prevention Division of Viral Diseases	Pathogen Discovery	Dakota Howard et al	?	?	?
USA/IL-CDC-ASC210575467/2021	EPI_ISL_8815703	2021-12-29	Aegis Sciences Corporation	Centers for Disease Control and Prevention Division of Viral Diseases	Pathogen Discovery	Dakota Howard et al	?	?	?
USA/IL-CDC-ASC210575933/2021	EPI_ISL_8947401	2021-12-29	Aegis Sciences Corporation	Centers for Disease Control and Prevention Division of Viral Diseases	Pathogen Discovery	Dakota Howard et al	?	?	?
USA/IL-CDC-ASC210576595/2022	EPI_ISL_9330624	2022-01-03	Aegis Sciences Corporation	Centers for Disease Control and Prevention Division of Viral Diseases	Pathogen Discovery	Dakota Howard et al	?	?	?
USA/IL-CDC-ASC210576597/2022	EPI_ISL_9330514	2022-01-02	Aegis Sciences Corporation	Centers for Disease Control and Prevention Division of Viral Diseases	Pathogen Discovery	Dakota Howard et al	?	?	?
USA/IL-CDC-ASC210576634/2022	EPI_ISL_9330589	2022-01-03	Aegis Sciences Corporation	Centers for Disease Control and Prevention Division of Viral Diseases	Pathogen Discovery	Dakota Howard et al	?	?	?
USA/IL-CDC-ASC210579325/2022	EPI_ISL_9485486	2022-01-08	Aegis Sciences Corporation	Centers for Disease Control and Prevention Division of Viral Diseases	Pathogen Discovery	Dakota Howard et al	?	?	?
USA/IL-CDC-ASC210586614/2022	EPI_ISL_9139166	2022-01-07	Aegis Sciences Corporation	Centers for Disease Control and Prevention Division of Viral Diseases	Pathogen Discovery	Dakota Howard et al	?	?	?
USA/IL-CDC-ASC210586803/2022	EPI_ISL_9331683	2022-01-06	Aegis Sciences Corporation	Centers for Disease Control and Prevention Division of Viral Diseases	Pathogen Discovery	Dakota Howard et al	?	?	?
USA/IL-CDC-ASC210587102/2022	EPI_ISL_9331635	2022-01-06	Aegis Sciences Corporation	Centers for Disease Control and Prevention Division of Viral Diseases	Pathogen Discovery	Dakota Howard et al	?	?	?
USA/IL-CDC-ASC210589766/2022	EPI_ISL_9486541	2022-01-13	Aegis Sciences Corporation	Centers for Disease Control and Prevention Division of Viral Diseases	Pathogen Discovery	Dakota Howard et al	?	?	?
USA/IL-CDC-ASC210593113/2022	EPI_ISL_9335607	2022-01-16	Aegis Sciences Corporation	Centers for Disease Control and Prevention Division of Viral Diseases	Pathogen Discovery	Dakota Howard et al	?	?	?
USA/IL-CDC-ASC210593621/2022	EPI_ISL_9528788	2022-01-17	Aegis Sciences Corporation	Centers for Disease Control and Prevention Division of Viral Diseases	Pathogen Discovery	Dakota Howard et al	?	?	?
USA/IL-CDC-ASC210594819/2022	EPI_ISL_9633249	2022-01-20	Aegis Sciences Corporation	Centers for Disease Control and Prevention Division of Viral Diseases	Pathogen Discovery	Dakota Howard et al	?	?	?
USA/IL-CDC-ASC210596077/2022	EPI_ISL_9428822	2022-01-04	Aegis Sciences Corporation	Centers for Disease Control and Prevention Division of Viral Diseases	Pathogen Discovery	Dakota Howard et al	?	?	?
USA/IL-CDC-ASC210601848/2022	EPI_ISL_9631969	2022-01-19	Aegis Sciences Corporation	Centers for Disease Control and Prevention Division of Viral Diseases	Pathogen Discovery	Dakota Howard et al	?	?	?
USA/IL-CDC-ASC210602722/2022	EPI_ISL_9633464	2022-01-20	Aegis Sciences Corporation	Centers for Disease Control and Prevention Division of Viral Diseases	Pathogen Discovery	Dakota Howard et al	?	?	?
USA/IL-CDC-ASC210603884/2022	EPI_ISL_9633969	2022-01-21	Aegis Sciences Corporation	Centers for Disease Control and Prevention Division of Viral Diseases	Pathogen Discovery	Dakota Howard et al	?	?	?
USA/IL-CDC-ASC210604881/2021	EPI_ISL_7801215	2021-12-02	Aegis Sciences Corporation	Centers for Disease Control and Prevention Division of Viral Diseases	Pathogen Discovery	Dakota Howard et al	?	?	?
USA/IL-CDC-ASC210606586/2021	EPI_ISL_7801264	2021-12-06	Aegis Sciences Corporation	Centers for Disease Control and Prevention Division of Viral Diseases	Pathogen Discovery	Dakota Howard et al	?	?	?
USA/IL-CDC-ASC210610157/2021	EPI_ISL_8077059	2021-12-11	Aegis Sciences Corporation	Centers for Disease Control and Prevention Division of Viral Diseases	Pathogen Discovery	Dakota Howard et al	?	?	?
USA/IL-CDC-ASC210611009/2021	EPI_ISL_8081540	2021-12-10	Aegis Sciences Corporation	Centers for Disease Control and Prevention Division of Viral Diseases	Pathogen Discovery	Dakota Howard et al	?	?	?
USA/IL-CDC-ASC210611674/2021	EPI_ISL_8082262	2021-12-13	Aegis Sciences Corporation	Centers for Disease Control and Prevention Division of Viral Diseases	Pathogen Discovery	Dakota Howard et al	?	?	?
USA/IL-CDC-ASC210611698/2021	EPI_ISL_8082197	2021-12-13	Aegis Sciences Corporation	Centers for Disease Control and Prevention Division of Viral Diseases	Pathogen Discovery	Dakota Howard et al	?	?	?
USA/IL-CDC-ASC210611739/2021	EPI_ISL_8082047	2021-12-13	Aegis Sciences Corporation	Centers for Disease Control and Prevention Division of Viral Diseases	Pathogen Discovery	Dakota Howard et al	?	?	?
USA/IL-CDC-ASC210611748/2021	EPI_ISL_8149001	2021-12-13	Aegis Sciences Corporation	Centers for Disease Control and Prevention Division of Viral Diseases	Pathogen Discovery	Dakota Howard et al	?	?	?
USA/IL-CDC-ASC210611757/2021	EPI_ISL_8081864	2021-12-12	Aegis Sciences Corporation	Centers for Disease Control and Prevention Division of Viral Diseases	Pathogen Discovery	Dakota Howard et al	?	?	?
USA/IL-CDC-ASC210611758/2021	EPI_ISL_8149011	2021-12-13	Aegis Sciences Corporation	Centers for Disease Control and Prevention Division of Viral Diseases	Pathogen Discovery	Dakota Howard et al	?	?	?
USA/IL-CDC-ASC210612712/2021	EPI_ISL_8149312	2021-12-14	Aegis Sciences Corporation	Centers for Disease Control and Prevention Division of Viral Diseases	Pathogen Discovery	Dakota Howard et al	?	?	?
USA/IL-CDC-ASC210612714/2021	EPI_ISL_8149256	2021-12-14	Aegis Sciences Corporation	Centers for Disease Control and Prevention Division of Viral Diseases	Pathogen Discovery	Dakota Howard et al	?	?	?
USA/IL-CDC-ASC210612719/2021	EPI_ISL_8149224	2021-12-14	Aegis Sciences Corporation	Centers for Disease Control and Prevention Division of Viral Diseases	Pathogen Discovery	Dakota Howard et al	?	?	?
USA/IL-CDC-ASC210612873/2021	EPI_ISL_8150580	2021-12-14	Aegis Sciences Corporation	Centers for Disease Control and Prevention Division of Viral Diseases	Pathogen Discovery	Dakota Howard et al	?	?	?
USA/IL-CDC-ASC210612969/2021	EPI_ISL_8149629	2021-12-14	Aegis Sciences Corporation	Centers for Disease Control and Prevention Division of Viral Diseases	Pathogen Discovery	Dakota Howard et al	?	?	?
USA/IL-CDC-ASC210613212/2021	EPI_ISL_8180661	2021-12-15	Aegis Sciences Corporation	Centers for Disease Control and Prevention Division of Viral Diseases	Pathogen Discovery	Dakota Howard et al	?	?	?
USA/IL-CDC-ASC210613341/2021	EPI_ISL_8358501	2021-12-16	Aegis Sciences Corporation	Centers for Disease Control and Prevention Division of Viral Diseases	Pathogen Discovery	Dakota Howard et al	?	?	?
USA/IL-CDC-ASC210613353/2021	EPI_ISL_8358510	2021-12-16	Aegis Sciences Corporation	Centers for Disease Control and Prevention Division of Viral Diseases	Pathogen Discovery	Dakota Howard et al	?	?	?
USA/IL-CDC-ASC210613565/2021	EPI_ISL_8358641	2021-12-16	Aegis Sciences Corporation	Centers for Disease Control and Prevention Division of Viral Diseases	Pathogen Discovery	Dakota Howard et al	?	?	?
USA/IL-CDC-ASC210613569/2021	EPI_ISL_8358645	2021-12-16	Aegis Sciences Corporation	Centers for Disease Control and Prevention Division of Viral Diseases	Pathogen Discovery	Dakota Howard et al	?	?	?
USA/IL-CDC-ASC210613595/2021	EPI_ISL_8358600	2021-12-16	Aegis Sciences Corporation	Centers for Disease Control and Prevention Division of Viral Diseases	Pathogen Discovery	Dakota Howard et al	?	?	?
USA/IL-CDC-ASC210613658/2021	EPI_ISL_8357773	2021-12-16	Aegis Sciences Corporation	Centers for Disease Control and Prevention Division of Viral Diseases	Pathogen Discovery	Dakota Howard et al	?	?	?
USA/IL-CDC-ASC210613798/2021	EPI_ISL_8357833	2021-12-16	Aegis Sciences Corporation	Centers for Disease Control and Prevention Division of Viral Diseases	Pathogen Discovery	Dakota Howard et al	?	?	?
USA/IL-CDC-ASC210613857/2021	EPI_ISL_8357990	2021-12-16	Aegis Sciences Corporation	Centers for Disease Control and Prevention Division of Viral Diseases	Pathogen Discovery	Dakota Howard et al	?	?	?
USA/IL-CDC-ASC210613969/2021	EPI_ISL_8357755	2021-12-16	Aegis Sciences Corporation	Centers for Disease Control and Prevention Division of Viral Diseases	Pathogen Discovery	Dakota Howard et al	?	?	?
USA/IL-CDC-ASC210614033/2021	EPI_ISL_8358215	2021-12-16	Aegis Sciences Corporation	Centers for Disease Control and Prevention Division of Viral Diseases	Pathogen Discovery	Dakota Howard et al	?	?	?
USA/IL-CDC-ASC210614042/2021	EPI_ISL_8358565	2021-12-16	Aegis Sciences Corporation	Centers for Disease Control and Prevention Division of Viral Diseases	Pathogen Discovery	Dakota Howard et al	?	?	?
USA/IL-CDC-ASC210614133/2021	EPI_ISL_8358526	2021-12-16	Aegis Sciences Corporation	Centers for Disease Control and Prevention Division of Viral Diseases	Pathogen Discovery	Dakota Howard et al	?	?	?
USA/IL-CDC-ASC210614149/2021	EPI_ISL_8358521	2021-12-16	Aegis Sciences Corporation	Centers for Disease Control and Prevention Division of Viral Diseases	Pathogen Discovery	Dakota Howard et al	?	?	?
USA/IL-CDC-ASC210614151/2021	EPI_ISL_8358486	2021-12-16	Aegis Sciences Corporation	Centers for Disease Control and Prevention Division of Viral Diseases	Pathogen Discovery	Dakota Howard et al	?	?	?
USA/IL-CDC-ASC210614290/2021	EPI_ISL_8260086	2021-12-17	Aegis Sciences Corporation	Centers for Disease Control and Prevention Division of Viral Diseases	Pathogen Discovery	Dakota Howard et al	?	?	?
USA/IL-CDC-ASC210624178/2021	EPI_ISL_8149468	2021-12-14	Aegis Sciences Corporation	Centers for Disease Control and Prevention Division of Viral Diseases	Pathogen Discovery	Dakota Howard et al	?	?	?
USA/IL-CDC-ASC210624395/2021	EPI_ISL_8151047	2021-12-14	Aegis Sciences Corporation	Centers for Disease Control and Prevention Division of Viral Diseases	Pathogen Discovery	Dakota Howard et al	?	?	?
USA/IL-CDC-ASC210624612/2021	EPI_ISL_8077796	2021-12-13	Aegis Sciences Corporation	Centers for Disease Control and Prevention Division of Viral Diseases	Pathogen Discovery	Dakota Howard et al	?	?	?
USA/IL-CDC-ASC210624732/2021	EPI_ISL_8150295	2021-12-14	Aegis Sciences Corporation	Centers for Disease Control and Prevention Division of Viral Diseases	Pathogen Discovery	Dakota Howard et al	?	?	?
USA/IL-CDC-ASC210624734/2021	EPI_ISL_8150293	2021-12-14	Aegis Sciences Corporation	Centers for Disease Control and Prevention Division of Viral Diseases	Pathogen Discovery	Dakota Howard et al	?	?	?
USA/IL-CDC-ASC210624757/2021	EPI_ISL_8150325	2021-12-14	Aegis Sciences Corporation	Centers for Disease Control and Prevention Division of Viral Diseases	Pathogen Discovery	Dakota Howard et al	?	?	?
USA/IL-CDC-ASC210624779/2021	EPI_ISL_8150306	2021-12-14	Aegis Sciences Corporation	Centers for Disease Control and Prevention Division of Viral Diseases	Pathogen Discovery	Dakota Howard et al	?	?	?
USA/IL-CDC-ASC210624814/2021	EPI_ISL_8178785	2021-12-14	Aegis Sciences Corporation	Centers for Disease Control and Prevention Division of Viral Diseases	Pathogen Discovery	Dakota Howard et al	?	?	?
USA/IL-CDC-ASC210624916/2021	EPI_ISL_8179145	2021-12-15	Aegis Sciences Corporation	Centers for Disease Control and Prevention Division of Viral Diseases	Pathogen Discovery	Dakota Howard et al	?	?	?
USA/IL-CDC-ASC210624925/2021	EPI_ISL_8179770	2021-12-15	Aegis Sciences Corporation	Centers for Disease Control and Prevention Division of Viral Diseases	Pathogen Discovery	Dakota Howard et al	?	?	?
USA/IL-CDC-ASC210625001/2021	EPI_ISL_8180783	2021-12-15	Aegis Sciences Corporation	Centers for Disease Control and Prevention Division of Viral Diseases	Pathogen Discovery	Dakota Howard et al	?	?	?
USA/IL-CDC-ASC210625125/2021	EPI_ISL_8179899	2021-12-15	Aegis Sciences Corporation	Centers for Disease Control and Prevention Division of Viral Diseases	Pathogen Discovery	Dakota Howard et al	?	?	?
USA/IL-CDC-ASC210625126/2021	EPI_ISL_8179898	2021-12-15	Aegis Sciences Corporation	Centers for Disease Control and Prevention Division of Viral Diseases	Pathogen Discovery	Dakota Howard et al	?	?	?
USA/IL-CDC-ASC210625146/2021	EPI_ISL_8179926	2021-12-15	Aegis Sciences Corporation	Centers for Disease Control and Prevention Division of Viral Diseases	Pathogen Discovery	Dakota Howard et al	?	?	?
USA/IL-CDC-ASC210625197/2021	EPI_ISL_8179655	2021-12-15	Aegis Sciences Corporation	Centers for Disease Control and Prevention Division of Viral Diseases	Pathogen Discovery	Dakota Howard et al	?	?	?
USA/IL-CDC-ASC210625429/2021	EPI_ISL_8179544	2021-12-15	Aegis Sciences Corporation	Centers for Disease Control and Prevention Division of Viral Diseases	Pathogen Discovery	Dakota Howard et al	?	?	?
USA/IL-CDC-ASC210625434/2021	EPI_ISL_8179539	2021-12-15	Aegis Sciences Corporation	Centers for Disease Control and Prevention Division of Viral Diseases	Pathogen Discovery	Dakota Howard et al	?	?	?
USA/IL-CDC-ASC210625501/2021	EPI_ISL_8179345	2021-12-15	Aegis Sciences Corporation	Centers for Disease Control and Prevention Division of Viral Diseases	Pathogen Discovery	Dakota Howard et al	?	?	?
USA/IL-CDC-ASC210625505/2021	EPI_ISL_8179341	2021-12-15	Aegis Sciences Corporation	Centers for Disease Control and Prevention Division of Viral Diseases	Pathogen Discovery	Dakota Howard et al	?	?	?
USA/IL-CDC-ASC210625506/2021	EPI_ISL_8179340	2021-12-15	Aegis Sciences Corporation	Centers for Disease Control and Prevention Division of Viral Diseases	Pathogen Discovery	Dakota Howard et al	?	?	?
USA/IL-CDC-ASC210625507/2021	EPI_ISL_8179339	2021-12-15	Aegis Sciences Corporation	Centers for Disease Control and Prevention Division of Viral Diseases	Pathogen Discovery	Dakota Howard et al	?	?	?
USA/IL-CDC-ASC210625524/2021	EPI_ISL_8179369	2021-12-15	Aegis Sciences Corporation	Centers for Disease Control and Prevention Division of Viral Diseases	Pathogen Discovery	Dakota Howard et al	?	?	?
USA/IL-CDC-ASC210625554/2021	EPI_ISL_8179294	2021-12-15	Aegis Sciences Corporation	Centers for Disease Control and Prevention Division of Viral Diseases	Pathogen Discovery	Dakota Howard et al	?	?	?
USA/IL-CDC-ASC210625617/2021	EPI_ISL_8358245	2021-12-16	Aegis Sciences Corporation	Centers for Disease Control and Prevention Division of Viral Diseases	Pathogen Discovery	Dakota Howard et al	?	?	?
USA/IL-CDC-ASC210625695/2021	EPI_ISL_8180802	2021-12-15	Aegis Sciences Corporation	Centers for Disease Control and Prevention Division of Viral Diseases	Pathogen Discovery	Dakota Howard et al	?	?	?
USA/IL-CDC-ASC210625758/2021	EPI_ISL_8180738	2021-12-15	Aegis Sciences Corporation	Centers for Disease Control and Prevention Division of Viral Diseases	Pathogen Discovery	Dakota Howard et al	?	?	?
USA/IL-CDC-ASC210625778/2021	EPI_ISL_8180730	2021-12-15	Aegis Sciences Corporation	Centers for Disease Control and Prevention Division of Viral Diseases	Pathogen Discovery	Dakota Howard et al	?	?	?
USA/IL-CDC-ASC210625844/2021	EPI_ISL_8179013	2021-12-15	Aegis Sciences Corporation	Centers for Disease Control and Prevention Division of Viral Diseases	Pathogen Discovery	Dakota Howard et al	?	?	?
USA/IL-CDC-ASC210626055/2021	EPI_ISL_8179757	2021-12-15	Aegis Sciences Corporation	Centers for Disease Control and Prevention Division of Viral Diseases	Pathogen Discovery	Dakota Howard et al	?	?	?
USA/IL-CDC-ASC210626551/2021	EPI_ISL_8357325	2021-12-15	Aegis Sciences Corporation	Centers for Disease Control and Prevention Division of Viral Diseases	Pathogen Discovery	Dakota Howard et al	?	?	?
USA/IL-CDC-ASC210626868/2021	EPI_ISL_8358146	2021-12-16	Aegis Sciences Corporation	Centers for Disease Control and Prevention Division of Viral Diseases	Pathogen Discovery	Dakota Howard et al	?	?	?
USA/IL-CDC-ASC210626973/2021	EPI_ISL_8259092	2021-12-16	Aegis Sciences Corporation	Centers for Disease Control and Prevention Division of Viral Diseases	Pathogen Discovery	Dakota Howard et al	?	?	?
USA/IL-CDC-ASC210627039/2021	EPI_ISL_8259628	2021-12-16	Aegis Sciences Corporation	Centers for Disease Control and Prevention Division of Viral Diseases	Pathogen Discovery	Dakota Howard et al	?	?	?
USA/IL-CDC-ASC210627223/2021	EPI_ISL_8259567	2021-12-16	Aegis Sciences Corporation	Centers for Disease Control and Prevention Division of Viral Diseases	Pathogen Discovery	Dakota Howard et al	?	?	?
USA/IL-CDC-ASC210627309/2021	EPI_ISL_8258940	2021-12-16	Aegis Sciences Corporation	Centers for Disease Control and Prevention Division of Viral Diseases	Pathogen Discovery	Dakota Howard et al	?	?	?
USA/IL-CDC-ASC210627314/2021	EPI_ISL_8258958	2021-12-16	Aegis Sciences Corporation	Centers for Disease Control and Prevention Division of Viral Diseases	Pathogen Discovery	Dakota Howard et al	?	?	?
USA/IL-CDC-ASC210627328/2021	EPI_ISL_8258945	2021-12-16	Aegis Sciences Corporation	Centers for Disease Control and Prevention Division of Viral Diseases	Pathogen Discovery	Dakota Howard et al	?	?	?
USA/IL-CDC-ASC210627378/2021	EPI_ISL_8258904	2021-12-16	Aegis Sciences Corporation	Centers for Disease Control and Prevention Division of Viral Diseases	Pathogen Discovery	Dakota Howard et al	?	?	?
USA/IL-CDC-ASC210627418/2021	EPI_ISL_8259373	2021-12-16	Aegis Sciences Corporation	Centers for Disease Control and Prevention Division of Viral Diseases	Pathogen Discovery	Dakota Howard et al	?	?	?
USA/IL-CDC-ASC210627437/2021	EPI_ISL_8259405	2021-12-16	Aegis Sciences Corporation	Centers for Disease Control and Prevention Division of Viral Diseases	Pathogen Discovery	Dakota Howard et al	?	?	?
USA/IL-CDC-ASC210627439/2021	EPI_ISL_8259403	2021-12-16	Aegis Sciences Corporation	Centers for Disease Control and Prevention Division of Viral Diseases	Pathogen Discovery	Dakota Howard et al	?	?	?
USA/IL-CDC-ASC210627450/2021	EPI_ISL_8259051	2021-12-16	Aegis Sciences Corporation	Centers for Disease Control and Prevention Division of Viral Diseases	Pathogen Discovery	Dakota Howard et al	?	?	?
USA/IL-CDC-ASC210627456/2021	EPI_ISL_8258842	2021-12-16	Aegis Sciences Corporation	Centers for Disease Control and Prevention Division of Viral Diseases	Pathogen Discovery	Dakota Howard et al	?	?	?
USA/IL-CDC-ASC210627541/2021	EPI_ISL_8258821	2021-12-16	Aegis Sciences Corporation	Centers for Disease Control and Prevention Division of Viral Diseases	Pathogen Discovery	Dakota Howard et al	?	?	?
USA/IL-CDC-ASC210627543/2021	EPI_ISL_8258810	2021-12-16	Aegis Sciences Corporation	Centers for Disease Control and Prevention Division of Viral Diseases	Pathogen Discovery	Dakota Howard et al	?	?	?
USA/IL-CDC-ASC210627606/2021	EPI_ISL_8259841	2021-12-16	Aegis Sciences Corporation	Centers for Disease Control and Prevention Division of Viral Diseases	Pathogen Discovery	Dakota Howard et al	?	?	?
USA/IL-CDC-ASC210627716/2021	EPI_ISL_8356499	2021-12-15	Aegis Sciences Corporation	Centers for Disease Control and Prevention Division of Viral Diseases	Pathogen Discovery	Dakota Howard et al	?	?	?
USA/IL-CDC-ASC210627718/2021	EPI_ISL_8356501	2021-12-15	Aegis Sciences Corporation	Centers for Disease Control and Prevention Division of Viral Diseases	Pathogen Discovery	Dakota Howard et al	?	?	?
USA/IL-CDC-ASC210627719/2021	EPI_ISL_8356502	2021-12-15	Aegis Sciences Corporation	Centers for Disease Control and Prevention Division of Viral Diseases	Pathogen Discovery	Dakota Howard et al	?	?	?
USA/IL-CDC-ASC210627787/2021	EPI_ISL_8259503	2021-12-16	Aegis Sciences Corporation	Centers for Disease Control and Prevention Division of Viral Diseases	Pathogen Discovery	Dakota Howard et al	?	?	?
USA/IL-CDC-ASC210627931/2021	EPI_ISL_8356629	2021-12-15	Aegis Sciences Corporation	Centers for Disease Control and Prevention Division of Viral Diseases	Pathogen Discovery	Dakota Howard et al	?	?	?
USA/IL-CDC-ASC210627968/2021	EPI_ISL_8259850	2021-12-16	Aegis Sciences Corporation	Centers for Disease Control and Prevention Division of Viral Diseases	Pathogen Discovery	Dakota Howard et al	?	?	?
USA/IL-CDC-ASC210628014/2021	EPI_ISL_8356704	2021-12-15	Aegis Sciences Corporation	Centers for Disease Control and Prevention Division of Viral Diseases	Pathogen Discovery	Dakota Howard et al	?	?	?
USA/IL-CDC-ASC210628299/2021	EPI_ISL_8260502	2021-12-17	Aegis Sciences Corporation	Centers for Disease Control and Prevention Division of Viral Diseases	Pathogen Discovery	Dakota Howard et al	?	?	?
USA/IL-CDC-ASC210628321/2021	EPI_ISL_8260358	2021-12-17	Aegis Sciences Corporation	Centers for Disease Control and Prevention Division of Viral Diseases	Pathogen Discovery	Dakota Howard et al	?	?	?
USA/IL-CDC-ASC210628354/2021	EPI_ISL_8260378	2021-12-17	Aegis Sciences Corporation	Centers for Disease Control and Prevention Division of Viral Diseases	Pathogen Discovery	Dakota Howard et al	?	?	?
USA/IL-CDC-ASC210628400/2021	EPI_ISL_8259218	2021-12-16	Aegis Sciences Corporation	Centers for Disease Control and Prevention Division of Viral Diseases	Pathogen Discovery	Dakota Howard et al	?	?	?
USA/IL-CDC-ASC210628438/2021	EPI_ISL_8260074	2021-12-17	Aegis Sciences Corporation	Centers for Disease Control and Prevention Division of Viral Diseases	Pathogen Discovery	Dakota Howard et al	?	?	?
USA/IL-CDC-ASC210628465/2021	EPI_ISL_8265858	2021-12-17	Aegis Sciences Corporation	Centers for Disease Control and Prevention Division of Viral Diseases	Pathogen Discovery	Dakota Howard et al	?	?	?
USA/IL-CDC-ASC210628471/2021	EPI_ISL_8265863	2021-12-17	Aegis Sciences Corporation	Centers for Disease Control and Prevention Division of Viral Diseases	Pathogen Discovery	Dakota Howard et al	?	?	?
USA/IL-CDC-ASC210628581/2021	EPI_ISL_8259324	2021-12-16	Aegis Sciences Corporation	Centers for Disease Control and Prevention Division of Viral Diseases	Pathogen Discovery	Dakota Howard et al	?	?	?
USA/IL-CDC-ASC210628582/2021	EPI_ISL_8259234	2021-12-16	Aegis Sciences Corporation	Centers for Disease Control and Prevention Division of Viral Diseases	Pathogen Discovery	Dakota Howard et al	?	?	?
USA/IL-CDC-ASC210628584/2021	EPI_ISL_8259209	2021-12-16	Aegis Sciences Corporation	Centers for Disease Control and Prevention Division of Viral Diseases	Pathogen Discovery	Dakota Howard et al	?	?	?
USA/IL-CDC-ASC210628585/2021	EPI_ISL_8265704	2021-12-17	Aegis Sciences Corporation	Centers for Disease Control and Prevention Division of Viral Diseases	Pathogen Discovery	Dakota Howard et al	?	?	?
USA/IL-CDC-ASC210628686/2021	EPI_ISL_8259156	2021-12-16	Aegis Sciences Corporation	Centers for Disease Control and Prevention Division of Viral Diseases	Pathogen Discovery	Dakota Howard et al	?	?	?
USA/IL-CDC-ASC210628708/2021	EPI_ISL_8259164	2021-12-16	Aegis Sciences Corporation	Centers for Disease Control and Prevention Division of Viral Diseases	Pathogen Discovery	Dakota Howard et al	?	?	?
USA/IL-CDC-ASC210628709/2021	EPI_ISL_8259165	2021-12-16	Aegis Sciences Corporation	Centers for Disease Control and Prevention Division of Viral Diseases	Pathogen Discovery	Dakota Howard et al	?	?	?
USA/IL-CDC-ASC210628710/2021	EPI_ISL_8259166	2021-12-16	Aegis Sciences Corporation	Centers for Disease Control and Prevention Division of Viral Diseases	Pathogen Discovery	Dakota Howard et al	?	?	?
USA/IL-CDC-ASC210628714/2021	EPI_ISL_8265974	2021-12-17	Aegis Sciences Corporation	Centers for Disease Control and Prevention Division of Viral Diseases	Pathogen Discovery	Dakota Howard et al	?	?	?
USA/IL-CDC-ASC210628810/2021	EPI_ISL_8266065	2021-12-17	Aegis Sciences Corporation	Centers for Disease Control and Prevention Division of Viral Diseases	Pathogen Discovery	Dakota Howard et al	?	?	?
USA/IL-CDC-ASC210628890/2021	EPI_ISL_8265903	2021-12-17	Aegis Sciences Corporation	Centers for Disease Control and Prevention Division of Viral Diseases	Pathogen Discovery	Dakota Howard et al	?	?	?
USA/IL-CDC-ASC210628974/2021	EPI_ISL_8265185	2021-12-17	Aegis Sciences Corporation	Centers for Disease Control and Prevention Division of Viral Diseases	Pathogen Discovery	Dakota Howard et al	?	?	?
USA/IL-CDC-ASC210628975/2021	EPI_ISL_8265186	2021-12-17	Aegis Sciences Corporation	Centers for Disease Control and Prevention Division of Viral Diseases	Pathogen Discovery	Dakota Howard et al	?	?	?
USA/IL-CDC-ASC210628976/2021	EPI_ISL_8265187	2021-12-17	Aegis Sciences Corporation	Centers for Disease Control and Prevention Division of Viral Diseases	Pathogen Discovery	Dakota Howard et al	?	?	?
USA/IL-CDC-ASC210628977/2021	EPI_ISL_8265188	2021-12-17	Aegis Sciences Corporation	Centers for Disease Control and Prevention Division of Viral Diseases	Pathogen Discovery	Dakota Howard et al	?	?	?
USA/IL-CDC-ASC210628980/2021	EPI_ISL_8265191	2021-12-17	Aegis Sciences Corporation	Centers for Disease Control and Prevention Division of Viral Diseases	Pathogen Discovery	Dakota Howard et al	?	?	?
USA/IL-CDC-ASC210629120/2021	EPI_ISL_8265391	2021-12-17	Aegis Sciences Corporation	Centers for Disease Control and Prevention Division of Viral Diseases	Pathogen Discovery	Dakota Howard et al	?	?	?
USA/IL-CDC-ASC210629125/2021	EPI_ISL_8265394	2021-12-17	Aegis Sciences Corporation	Centers for Disease Control and Prevention Division of Viral Diseases	Pathogen Discovery	Dakota Howard et al	?	?	?
USA/IL-CDC-ASC210629138/2021	EPI_ISL_8265404	2021-12-17	Aegis Sciences Corporation	Centers for Disease Control and Prevention Division of Viral Diseases	Pathogen Discovery	Dakota Howard et al	?	?	?
USA/IL-CDC-ASC210629140/2021	EPI_ISL_8265406	2021-12-17	Aegis Sciences Corporation	Centers for Disease Control and Prevention Division of Viral Diseases	Pathogen Discovery	Dakota Howard et al	?	?	?
USA/IL-CDC-ASC210629299/2021	EPI_ISL_8265487	2021-12-17	Aegis Sciences Corporation	Centers for Disease Control and Prevention Division of Viral Diseases	Pathogen Discovery	Dakota Howard et al	?	?	?
USA/IL-CDC-ASC210629547/2021	EPI_ISL_8178507	2021-12-13	Aegis Sciences Corporation	Centers for Disease Control and Prevention Division of Viral Diseases	Pathogen Discovery	Dakota Howard et al	?	?	?
USA/IL-CDC-ASC210629595/2021	EPI_ISL_8266161	2021-12-17	Aegis Sciences Corporation	Centers for Disease Control and Prevention Division of Viral Diseases	Pathogen Discovery	Dakota Howard et al	?	?	?
USA/IL-CDC-ASC210629831/2021	EPI_ISL_8309056	2021-12-19	Aegis Sciences Corporation	Centers for Disease Control and Prevention Division of Viral Diseases	Pathogen Discovery	Dakota Howard et al	?	?	?
USA/IL-CDC-ASC210629835/2021	EPI_ISL_8309052	2021-12-19	Aegis Sciences Corporation	Centers for Disease Control and Prevention Division of Viral Diseases	Pathogen Discovery	Dakota Howard et al	?	?	?
USA/IL-CDC-ASC210629899/2021	EPI_ISL_8309042	2021-12-19	Aegis Sciences Corporation	Centers for Disease Control and Prevention Division of Viral Diseases	Pathogen Discovery	Dakota Howard et al	?	?	?
USA/IL-CDC-ASC210629979/2021	EPI_ISL_8308833	2021-12-18	Aegis Sciences Corporation	Centers for Disease Control and Prevention Division of Viral Diseases	Pathogen Discovery	Dakota Howard et al	?	?	?
USA/IL-CDC-ASC210630213/2021	EPI_ISL_8312524	2021-12-20	Aegis Sciences Corporation	Centers for Disease Control and Prevention Division of Viral Diseases	Pathogen Discovery	Dakota Howard et al	?	?	?
USA/IL-CDC-ASC210630238/2021	EPI_ISL_8289748	2021-12-19	Aegis Sciences Corporation	Centers for Disease Control and Prevention Division of Viral Diseases	Pathogen Discovery	Dakota Howard et al	?	?	?
USA/IL-CDC-ASC210630267/2021	EPI_ISL_8289730	2021-12-19	Aegis Sciences Corporation	Centers for Disease Control and Prevention Division of Viral Diseases	Pathogen Discovery	Dakota Howard et al	?	?	?
USA/IL-CDC-ASC210630303/2021	EPI_ISL_8307897	2021-12-18	Aegis Sciences Corporation	Centers for Disease Control and Prevention Division of Viral Diseases	Pathogen Discovery	Dakota Howard et al	?	?	?
USA/IL-CDC-ASC210630304/2021	EPI_ISL_8307898	2021-12-18	Aegis Sciences Corporation	Centers for Disease Control and Prevention Division of Viral Diseases	Pathogen Discovery	Dakota Howard et al	?	?	?
USA/IL-CDC-ASC210630431/2021	EPI_ISL_8289775	2021-12-19	Aegis Sciences Corporation	Centers for Disease Control and Prevention Division of Viral Diseases	Pathogen Discovery	Dakota Howard et al	?	?	?
USA/IL-CDC-ASC210630600/2021	EPI_ISL_8289601	2021-12-19	Aegis Sciences Corporation	Centers for Disease Control and Prevention Division of Viral Diseases	Pathogen Discovery	Dakota Howard et al	?	?	?
USA/IL-CDC-ASC210630652/2021	EPI_ISL_8308125	2021-12-18	Aegis Sciences Corporation	Centers for Disease Control and Prevention Division of Viral Diseases	Pathogen Discovery	Dakota Howard et al	?	?	?
USA/IL-CDC-ASC210630655/2021	EPI_ISL_8308131	2021-12-18	Aegis Sciences Corporation	Centers for Disease Control and Prevention Division of Viral Diseases	Pathogen Discovery	Dakota Howard et al	?	?	?
USA/IL-CDC-ASC210630751/2021	EPI_ISL_8259308	2021-12-16	Aegis Sciences Corporation	Centers for Disease Control and Prevention Division of Viral Diseases	Pathogen Discovery	Dakota Howard et al	?	?	?
USA/IL-CDC-ASC210630869/2021	EPI_ISL_8312545	2021-12-20	Aegis Sciences Corporation	Centers for Disease Control and Prevention Division of Viral Diseases	Pathogen Discovery	Dakota Howard et al	?	?	?
USA/IL-CDC-ASC210630871/2021	EPI_ISL_8312547	2021-12-20	Aegis Sciences Corporation	Centers for Disease Control and Prevention Division of Viral Diseases	Pathogen Discovery	Dakota Howard et al	?	?	?
USA/IL-CDC-ASC210631024/2021	EPI_ISL_8289866	2021-12-19	Aegis Sciences Corporation	Centers for Disease Control and Prevention Division of Viral Diseases	Pathogen Discovery	Dakota Howard et al	?	?	?
USA/IL-CDC-ASC210631293/2021	EPI_ISL_8314537	2021-12-20	Aegis Sciences Corporation	Centers for Disease Control and Prevention Division of Viral Diseases	Pathogen Discovery	Dakota Howard et al	?	?	?
USA/IL-CDC-ASC210631295/2021	EPI_ISL_8314514	2021-12-20	Aegis Sciences Corporation	Centers for Disease Control and Prevention Division of Viral Diseases	Pathogen Discovery	Dakota Howard et al	?	?	?
USA/IL-CDC-ASC210631484/2021	EPI_ISL_8314406	2021-12-20	Aegis Sciences Corporation	Centers for Disease Control and Prevention Division of Viral Diseases	Pathogen Discovery	Dakota Howard et al	?	?	?
USA/IL-CDC-ASC210631562/2021	EPI_ISL_8289578	2021-12-19	Aegis Sciences Corporation	Centers for Disease Control and Prevention Division of Viral Diseases	Pathogen Discovery	Dakota Howard et al	?	?	?
USA/IL-CDC-ASC210631577/2021	EPI_ISL_8314553	2021-12-20	Aegis Sciences Corporation	Centers for Disease Control and Prevention Division of Viral Diseases	Pathogen Discovery	Dakota Howard et al	?	?	?
USA/IL-CDC-ASC210631578/2021	EPI_ISL_8289599	2021-12-19	Aegis Sciences Corporation	Centers for Disease Control and Prevention Division of Viral Diseases	Pathogen Discovery	Dakota Howard et al	?	?	?
USA/IL-CDC-ASC210631723/2021	EPI_ISL_8314453	2021-12-20	Aegis Sciences Corporation	Centers for Disease Control and Prevention Division of Viral Diseases	Pathogen Discovery	Dakota Howard et al	?	?	?
USA/IL-CDC-ASC210631857/2021	EPI_ISL_8353228	2021-12-20	Aegis Sciences Corporation	Centers for Disease Control and Prevention Division of Viral Diseases	Pathogen Discovery	Dakota Howard et al	?	?	?
USA/IL-CDC-ASC210631962/2021	EPI_ISL_8353220	2021-12-20	Aegis Sciences Corporation	Centers for Disease Control and Prevention Division of Viral Diseases	Pathogen Discovery	Dakota Howard et al	?	?	?
USA/IL-CDC-ASC210631964/2021	EPI_ISL_8353219	2021-12-20	Aegis Sciences Corporation	Centers for Disease Control and Prevention Division of Viral Diseases	Pathogen Discovery	Dakota Howard et al	?	?	?
USA/IL-CDC-ASC210632005/2021	EPI_ISL_8369836	2021-12-20	Aegis Sciences Corporation	Centers for Disease Control and Prevention Division of Viral Diseases	Pathogen Discovery	Dakota Howard et al	?	?	?
USA/IL-CDC-ASC210632247/2021	EPI_ISL_8425702	2021-12-22	Aegis Sciences Corporation	Centers for Disease Control and Prevention Division of Viral Diseases	Pathogen Discovery	Dakota Howard et al	?	?	?
USA/IL-CDC-ASC210632379/2021	EPI_ISL_8351861	2021-12-20	Aegis Sciences Corporation	Centers for Disease Control and Prevention Division of Viral Diseases	Pathogen Discovery	Dakota Howard et al	?	?	?
USA/IL-CDC-ASC210632406/2021	EPI_ISL_8310937	2021-12-18	Aegis Sciences Corporation	Centers for Disease Control and Prevention Division of Viral Diseases	Pathogen Discovery	Dakota Howard et al	?	?	?
USA/IL-CDC-ASC210632409/2021	EPI_ISL_8310936	2021-12-18	Aegis Sciences Corporation	Centers for Disease Control and Prevention Division of Viral Diseases	Pathogen Discovery	Dakota Howard et al	?	?	?
USA/IL-CDC-ASC210632421/2021	EPI_ISL_8351900	2021-12-20	Aegis Sciences Corporation	Centers for Disease Control and Prevention Division of Viral Diseases	Pathogen Discovery	Dakota Howard et al	?	?	?
USA/IL-CDC-ASC210632422/2021	EPI_ISL_8351895	2021-12-20	Aegis Sciences Corporation	Centers for Disease Control and Prevention Division of Viral Diseases	Pathogen Discovery	Dakota Howard et al	?	?	?
USA/IL-CDC-ASC210632504/2021	EPI_ISL_8311302	2021-12-19	Aegis Sciences Corporation	Centers for Disease Control and Prevention Division of Viral Diseases	Pathogen Discovery	Dakota Howard et al	?	?	?
USA/IL-CDC-ASC210632540/2021	EPI_ISL_8394313	2021-12-21	Aegis Sciences Corporation	Centers for Disease Control and Prevention Division of Viral Diseases	Pathogen Discovery	Dakota Howard et al	?	?	?
USA/IL-CDC-ASC210632562/2021	EPI_ISL_8394848	2021-12-21	Aegis Sciences Corporation	Centers for Disease Control and Prevention Division of Viral Diseases	Pathogen Discovery	Dakota Howard et al	?	?	?
USA/IL-CDC-ASC210632563/2021	EPI_ISL_8394849	2021-12-21	Aegis Sciences Corporation	Centers for Disease Control and Prevention Division of Viral Diseases	Pathogen Discovery	Dakota Howard et al	?	?	?
USA/IL-CDC-ASC210632574/2021	EPI_ISL_8394854	2021-12-21	Aegis Sciences Corporation	Centers for Disease Control and Prevention Division of Viral Diseases	Pathogen Discovery	Dakota Howard et al	?	?	?
USA/IL-CDC-ASC210632623/2021	EPI_ISL_8394897	2021-12-21	Aegis Sciences Corporation	Centers for Disease Control and Prevention Division of Viral Diseases	Pathogen Discovery	Dakota Howard et al	?	?	?
USA/IL-CDC-ASC210632922/2021	EPI_ISL_8394053	2021-12-21	Aegis Sciences Corporation	Centers for Disease Control and Prevention Division of Viral Diseases	Pathogen Discovery	Dakota Howard et al	?	?	?
USA/IL-CDC-ASC210633020/2021	EPI_ISL_8311243	2021-12-19	Aegis Sciences Corporation	Centers for Disease Control and Prevention Division of Viral Diseases	Pathogen Discovery	Dakota Howard et al	?	?	?
USA/IL-CDC-ASC210633111/2021	EPI_ISL_8353152	2021-12-20	Aegis Sciences Corporation	Centers for Disease Control and Prevention Division of Viral Diseases	Pathogen Discovery	Dakota Howard et al	?	?	?
USA/IL-CDC-ASC210633209/2021	EPI_ISL_8393964	2021-12-21	Aegis Sciences Corporation	Centers for Disease Control and Prevention Division of Viral Diseases	Pathogen Discovery	Dakota Howard et al	?	?	?
USA/IL-CDC-ASC210633443/2021	EPI_ISL_8394275	2021-12-21	Aegis Sciences Corporation	Centers for Disease Control and Prevention Division of Viral Diseases	Pathogen Discovery	Dakota Howard et al	?	?	?
USA/IL-CDC-ASC210633455/2021	EPI_ISL_8394284	2021-12-21	Aegis Sciences Corporation	Centers for Disease Control and Prevention Division of Viral Diseases	Pathogen Discovery	Dakota Howard et al	?	?	?
USA/IL-CDC-ASC210633700/2021	EPI_ISL_8265112	2021-12-17	Aegis Sciences Corporation	Centers for Disease Control and Prevention Division of Viral Diseases	Pathogen Discovery	Dakota Howard et al	?	?	?
USA/IL-CDC-ASC210633826/2021	EPI_ISL_8259338	2021-12-16	Aegis Sciences Corporation	Centers for Disease Control and Prevention Division of Viral Diseases	Pathogen Discovery	Dakota Howard et al	?	?	?
USA/IL-CDC-ASC210634074/2021	EPI_ISL_8265296	2021-12-17	Aegis Sciences Corporation	Centers for Disease Control and Prevention Division of Viral Diseases	Pathogen Discovery	Dakota Howard et al	?	?	?
USA/IL-CDC-ASC210634080/2021	EPI_ISL_8265300	2021-12-17	Aegis Sciences Corporation	Centers for Disease Control and Prevention Division of Viral Diseases	Pathogen Discovery	Dakota Howard et al	?	?	?
USA/IL-CDC-ASC210634081/2021	EPI_ISL_8265301	2021-12-17	Aegis Sciences Corporation	Centers for Disease Control and Prevention Division of Viral Diseases	Pathogen Discovery	Dakota Howard et al	?	?	?
USA/IL-CDC-ASC210634098/2021	EPI_ISL_8258975	2021-12-16	Aegis Sciences Corporation	Centers for Disease Control and Prevention Division of Viral Diseases	Pathogen Discovery	Dakota Howard et al	?	?	?
USA/IL-CDC-ASC210634223/2021	EPI_ISL_8264850	2021-12-17	Aegis Sciences Corporation	Centers for Disease Control and Prevention Division of Viral Diseases	Pathogen Discovery	Dakota Howard et al	?	?	?
USA/IL-CDC-ASC210634237/2021	EPI_ISL_8264863	2021-12-17	Aegis Sciences Corporation	Centers for Disease Control and Prevention Division of Viral Diseases	Pathogen Discovery	Dakota Howard et al	?	?	?
USA/IL-CDC-ASC210634238/2021	EPI_ISL_8264864	2021-12-17	Aegis Sciences Corporation	Centers for Disease Control and Prevention Division of Viral Diseases	Pathogen Discovery	Dakota Howard et al	?	?	?
USA/IL-CDC-ASC210634239/2021	EPI_ISL_8264865	2021-12-17	Aegis Sciences Corporation	Centers for Disease Control and Prevention Division of Viral Diseases	Pathogen Discovery	Dakota Howard et al	?	?	?
USA/IL-CDC-ASC210634400/2021	EPI_ISL_8307619	2021-12-17	Aegis Sciences Corporation	Centers for Disease Control and Prevention Division of Viral Diseases	Pathogen Discovery	Dakota Howard et al	?	?	?
USA/IL-CDC-ASC210634473/2021	EPI_ISL_8307482	2021-12-17	Aegis Sciences Corporation	Centers for Disease Control and Prevention Division of Viral Diseases	Pathogen Discovery	Dakota Howard et al	?	?	?
USA/IL-CDC-ASC210634474/2021	EPI_ISL_8307497	2021-12-17	Aegis Sciences Corporation	Centers for Disease Control and Prevention Division of Viral Diseases	Pathogen Discovery	Dakota Howard et al	?	?	?
USA/IL-CDC-ASC210634728/2021	EPI_ISL_8307777	2021-12-17	Aegis Sciences Corporation	Centers for Disease Control and Prevention Division of Viral Diseases	Pathogen Discovery	Dakota Howard et al	?	?	?
USA/IL-CDC-ASC210635090/2021	EPI_ISL_8307471	2021-12-17	Aegis Sciences Corporation	Centers for Disease Control and Prevention Division of Viral Diseases	Pathogen Discovery	Dakota Howard et al	?	?	?
USA/IL-CDC-ASC210635126/2021	EPI_ISL_8307793	2021-12-17	Aegis Sciences Corporation	Centers for Disease Control and Prevention Division of Viral Diseases	Pathogen Discovery	Dakota Howard et al	?	?	?
USA/IL-CDC-ASC210635441/2021	EPI_ISL_8311855	2021-12-19	Aegis Sciences Corporation	Centers for Disease Control and Prevention Division of Viral Diseases	Pathogen Discovery	Dakota Howard et al	?	?	?
USA/IL-CDC-ASC210635732/2021	EPI_ISL_8352832	2021-12-20	Aegis Sciences Corporation	Centers for Disease Control and Prevention Division of Viral Diseases	Pathogen Discovery	Dakota Howard et al	?	?	?
USA/IL-CDC-ASC210635748/2021	EPI_ISL_8311978	2021-12-19	Aegis Sciences Corporation	Centers for Disease Control and Prevention Division of Viral Diseases	Pathogen Discovery	Dakota Howard et al	?	?	?
USA/IL-CDC-ASC210635749/2021	EPI_ISL_8311991	2021-12-19	Aegis Sciences Corporation	Centers for Disease Control and Prevention Division of Viral Diseases	Pathogen Discovery	Dakota Howard et al	?	?	?
USA/IL-CDC-ASC210635795/2021	EPI_ISL_8369687	2021-12-20	Aegis Sciences Corporation	Centers for Disease Control and Prevention Division of Viral Diseases	Pathogen Discovery	Dakota Howard et al	?	?	?
USA/IL-CDC-ASC210635821/2021	EPI_ISL_8311400	2021-12-19	Aegis Sciences Corporation	Centers for Disease Control and Prevention Division of Viral Diseases	Pathogen Discovery	Dakota Howard et al	?	?	?
USA/IL-CDC-ASC210635996/2021	EPI_ISL_8311218	2021-12-19	Aegis Sciences Corporation	Centers for Disease Control and Prevention Division of Viral Diseases	Pathogen Discovery	Dakota Howard et al	?	?	?
USA/IL-CDC-ASC210636138/2021	EPI_ISL_8352330	2021-12-20	Aegis Sciences Corporation	Centers for Disease Control and Prevention Division of Viral Diseases	Pathogen Discovery	Dakota Howard et al	?	?	?
USA/IL-CDC-ASC210636154/2021	EPI_ISL_8310987	2021-12-19	Aegis Sciences Corporation	Centers for Disease Control and Prevention Division of Viral Diseases	Pathogen Discovery	Dakota Howard et al	?	?	?
USA/IL-CDC-ASC210636192/2021	EPI_ISL_8352266	2021-12-20	Aegis Sciences Corporation	Centers for Disease Control and Prevention Division of Viral Diseases	Pathogen Discovery	Dakota Howard et al	?	?	?
USA/IL-CDC-ASC210636216/2021	EPI_ISL_8352283	2021-12-20	Aegis Sciences Corporation	Centers for Disease Control and Prevention Division of Viral Diseases	Pathogen Discovery	Dakota Howard et al	?	?	?
USA/IL-CDC-ASC210636344/2021	EPI_ISL_8353032	2021-12-20	Aegis Sciences Corporation	Centers for Disease Control and Prevention Division of Viral Diseases	Pathogen Discovery	Dakota Howard et al	?	?	?
USA/IL-CDC-ASC210636356/2021	EPI_ISL_8353007	2021-12-20	Aegis Sciences Corporation	Centers for Disease Control and Prevention Division of Viral Diseases	Pathogen Discovery	Dakota Howard et al	?	?	?
USA/IL-CDC-ASC210636370/2021	EPI_ISL_8352904	2021-12-20	Aegis Sciences Corporation	Centers for Disease Control and Prevention Division of Viral Diseases	Pathogen Discovery	Dakota Howard et al	?	?	?
USA/IL-CDC-ASC210636373/2021	EPI_ISL_8311889	2021-12-19	Aegis Sciences Corporation	Centers for Disease Control and Prevention Division of Viral Diseases	Pathogen Discovery	Dakota Howard et al	?	?	?
USA/IL-CDC-ASC210636374/2021	EPI_ISL_8352901	2021-12-20	Aegis Sciences Corporation	Centers for Disease Control and Prevention Division of Viral Diseases	Pathogen Discovery	Dakota Howard et al	?	?	?
USA/IL-CDC-ASC210636377/2021	EPI_ISL_8352897	2021-12-20	Aegis Sciences Corporation	Centers for Disease Control and Prevention Division of Viral Diseases	Pathogen Discovery	Dakota Howard et al	?	?	?
USA/IL-CDC-ASC210636429/2021	EPI_ISL_8351534	2021-12-20	Aegis Sciences Corporation	Centers for Disease Control and Prevention Division of Viral Diseases	Pathogen Discovery	Dakota Howard et al	?	?	?
USA/IL-CDC-ASC210636492/2021	EPI_ISL_8289486	2021-12-18	Aegis Sciences Corporation	Centers for Disease Control and Prevention Division of Viral Diseases	Pathogen Discovery	Dakota Howard et al	?	?	?
USA/IL-CDC-ASC210636596/2021	EPI_ISL_8351479	2021-12-20	Aegis Sciences Corporation	Centers for Disease Control and Prevention Division of Viral Diseases	Pathogen Discovery	Dakota Howard et al	?	?	?
USA/IL-CDC-ASC210636631/2021	EPI_ISL_8394118	2021-12-21	Aegis Sciences Corporation	Centers for Disease Control and Prevention Division of Viral Diseases	Pathogen Discovery	Dakota Howard et al	?	?	?
USA/IL-CDC-ASC210636824/2021	EPI_ISL_8394618	2021-12-21	Aegis Sciences Corporation	Centers for Disease Control and Prevention Division of Viral Diseases	Pathogen Discovery	Dakota Howard et al	?	?	?
USA/IL-CDC-ASC210636849/2021	EPI_ISL_8394136	2021-12-21	Aegis Sciences Corporation	Centers for Disease Control and Prevention Division of Viral Diseases	Pathogen Discovery	Dakota Howard et al	?	?	?
USA/IL-CDC-ASC210636916/2021	EPI_ISL_8394327	2021-12-21	Aegis Sciences Corporation	Centers for Disease Control and Prevention Division of Viral Diseases	Pathogen Discovery	Dakota Howard et al	?	?	?
USA/IL-CDC-ASC210637047/2021	EPI_ISL_8394408	2021-12-21	Aegis Sciences Corporation	Centers for Disease Control and Prevention Division of Viral Diseases	Pathogen Discovery	Dakota Howard et al	?	?	?
USA/IL-CDC-ASC210637070/2021	EPI_ISL_8311381	2021-12-19	Aegis Sciences Corporation	Centers for Disease Control and Prevention Division of Viral Diseases	Pathogen Discovery	Dakota Howard et al	?	?	?
USA/IL-CDC-ASC210637081/2021	EPI_ISL_8394427	2021-12-21	Aegis Sciences Corporation	Centers for Disease Control and Prevention Division of Viral Diseases	Pathogen Discovery	Dakota Howard et al	?	?	?
USA/IL-CDC-ASC210637124/2021	EPI_ISL_8394188	2021-12-21	Aegis Sciences Corporation	Centers for Disease Control and Prevention Division of Viral Diseases	Pathogen Discovery	Dakota Howard et al	?	?	?
USA/IL-CDC-ASC210637125/2021	EPI_ISL_8394189	2021-12-21	Aegis Sciences Corporation	Centers for Disease Control and Prevention Division of Viral Diseases	Pathogen Discovery	Dakota Howard et al	?	?	?
USA/IL-CDC-ASC210637128/2021	EPI_ISL_8394192	2021-12-21	Aegis Sciences Corporation	Centers for Disease Control and Prevention Division of Viral Diseases	Pathogen Discovery	Dakota Howard et al	?	?	?
USA/IL-CDC-ASC210637131/2021	EPI_ISL_8394194	2021-12-21	Aegis Sciences Corporation	Centers for Disease Control and Prevention Division of Viral Diseases	Pathogen Discovery	Dakota Howard et al	?	?	?
USA/IL-CDC-ASC210637996/2021	EPI_ISL_8395063	2021-12-21	Aegis Sciences Corporation	Centers for Disease Control and Prevention Division of Viral Diseases	Pathogen Discovery	Dakota Howard et al	?	?	?
USA/IL-CDC-ASC210638010/2021	EPI_ISL_8395071	2021-12-21	Aegis Sciences Corporation	Centers for Disease Control and Prevention Division of Viral Diseases	Pathogen Discovery	Dakota Howard et al	?	?	?
USA/IL-CDC-ASC210638051/2021	EPI_ISL_8395091	2021-12-21	Aegis Sciences Corporation	Centers for Disease Control and Prevention Division of Viral Diseases	Pathogen Discovery	Dakota Howard et al	?	?	?
USA/IL-CDC-ASC210638058/2021	EPI_ISL_8395097	2021-12-21	Aegis Sciences Corporation	Centers for Disease Control and Prevention Division of Viral Diseases	Pathogen Discovery	Dakota Howard et al	?	?	?
USA/IL-CDC-ASC210638187/2021	EPI_ISL_8394961	2021-12-21	Aegis Sciences Corporation	Centers for Disease Control and Prevention Division of Viral Diseases	Pathogen Discovery	Dakota Howard et al	?	?	?
USA/IL-CDC-ASC210638194/2021	EPI_ISL_8352047	2021-12-20	Aegis Sciences Corporation	Centers for Disease Control and Prevention Division of Viral Diseases	Pathogen Discovery	Dakota Howard et al	?	?	?
USA/IL-CDC-ASC210638393/2021	EPI_ISL_8426013	2021-12-22	Aegis Sciences Corporation	Centers for Disease Control and Prevention Division of Viral Diseases	Pathogen Discovery	Dakota Howard et al	?	?	?
USA/IL-CDC-ASC210638461/2021	EPI_ISL_8426252	2021-12-22	Aegis Sciences Corporation	Centers for Disease Control and Prevention Division of Viral Diseases	Pathogen Discovery	Dakota Howard et al	?	?	?
USA/IL-CDC-ASC210638684/2021	EPI_ISL_8425300	2021-12-22	Aegis Sciences Corporation	Centers for Disease Control and Prevention Division of Viral Diseases	Pathogen Discovery	Dakota Howard et al	?	?	?
USA/IL-CDC-ASC210638685/2021	EPI_ISL_8425311	2021-12-22	Aegis Sciences Corporation	Centers for Disease Control and Prevention Division of Viral Diseases	Pathogen Discovery	Dakota Howard et al	?	?	?
USA/IL-CDC-ASC210638686/2021	EPI_ISL_8425301	2021-12-22	Aegis Sciences Corporation	Centers for Disease Control and Prevention Division of Viral Diseases	Pathogen Discovery	Dakota Howard et al	?	?	?
USA/IL-CDC-ASC210638754/2021	EPI_ISL_8425512	2021-12-22	Aegis Sciences Corporation	Centers for Disease Control and Prevention Division of Viral Diseases	Pathogen Discovery	Dakota Howard et al	?	?	?
USA/IL-CDC-ASC210639099/2021	EPI_ISL_8471386	2021-12-22	Aegis Sciences Corporation	Centers for Disease Control and Prevention Division of Viral Diseases	Pathogen Discovery	Dakota Howard et al	?	?	?
USA/IL-CDC-ASC210639273/2021	EPI_ISL_8552769	2021-12-23	Aegis Sciences Corporation	Centers for Disease Control and Prevention Division of Viral Diseases	Pathogen Discovery	Dakota Howard et al	?	?	?
USA/IL-CDC-ASC210639290/2021	EPI_ISL_8552773	2021-12-23	Aegis Sciences Corporation	Centers for Disease Control and Prevention Division of Viral Diseases	Pathogen Discovery	Dakota Howard et al	?	?	?
USA/IL-CDC-ASC210639299/2021	EPI_ISL_8471695	2021-12-22	Aegis Sciences Corporation	Centers for Disease Control and Prevention Division of Viral Diseases	Pathogen Discovery	Dakota Howard et al	?	?	?
USA/IL-CDC-ASC210639812/2021	EPI_ISL_8471496	2021-12-22	Aegis Sciences Corporation	Centers for Disease Control and Prevention Division of Viral Diseases	Pathogen Discovery	Dakota Howard et al	?	?	?
USA/IL-CDC-ASC210639872/2021	EPI_ISL_8424922	2021-12-19	Aegis Sciences Corporation	Centers for Disease Control and Prevention Division of Viral Diseases	Pathogen Discovery	Dakota Howard et al	?	?	?
USA/IL-CDC-ASC210639928/2021	EPI_ISL_8470941	2021-12-22	Aegis Sciences Corporation	Centers for Disease Control and Prevention Division of Viral Diseases	Pathogen Discovery	Dakota Howard et al	?	?	?
USA/IL-CDC-ASC210639929/2021	EPI_ISL_8470940	2021-12-22	Aegis Sciences Corporation	Centers for Disease Control and Prevention Division of Viral Diseases	Pathogen Discovery	Dakota Howard et al	?	?	?
USA/IL-CDC-ASC210640177/2021	EPI_ISL_8552428	2021-12-23	Aegis Sciences Corporation	Centers for Disease Control and Prevention Division of Viral Diseases	Pathogen Discovery	Dakota Howard et al	?	?	?
USA/IL-CDC-ASC210640191/2021	EPI_ISL_8552456	2021-12-23	Aegis Sciences Corporation	Centers for Disease Control and Prevention Division of Viral Diseases	Pathogen Discovery	Dakota Howard et al	?	?	?
USA/IL-CDC-ASC210640252/2021	EPI_ISL_8471159	2021-12-22	Aegis Sciences Corporation	Centers for Disease Control and Prevention Division of Viral Diseases	Pathogen Discovery	Dakota Howard et al	?	?	?
USA/IL-CDC-ASC210640644/2021	EPI_ISL_8552077	2021-12-23	Aegis Sciences Corporation	Centers for Disease Control and Prevention Division of Viral Diseases	Pathogen Discovery	Dakota Howard et al	?	?	?
USA/IL-CDC-ASC210640657/2021	EPI_ISL_8552067	2021-12-23	Aegis Sciences Corporation	Centers for Disease Control and Prevention Division of Viral Diseases	Pathogen Discovery	Dakota Howard et al	?	?	?
USA/IL-CDC-ASC210641117/2021	EPI_ISL_8685970	2021-12-26	Aegis Sciences Corporation	Centers for Disease Control and Prevention Division of Viral Diseases	Pathogen Discovery	Dakota Howard et al	?	?	?
USA/IL-CDC-ASC210641480/2021	EPI_ISL_8470828	2021-12-22	Aegis Sciences Corporation	Centers for Disease Control and Prevention Division of Viral Diseases	Pathogen Discovery	Dakota Howard et al	?	?	?
USA/IL-CDC-ASC210641677/2021	EPI_ISL_8686089	2021-12-26	Aegis Sciences Corporation	Centers for Disease Control and Prevention Division of Viral Diseases	Pathogen Discovery	Dakota Howard et al	?	?	?
USA/IL-CDC-ASC210642361/2021	EPI_ISL_8551881	2021-12-23	Aegis Sciences Corporation	Centers for Disease Control and Prevention Division of Viral Diseases	Pathogen Discovery	Dakota Howard et al	?	?	?
USA/IL-CDC-ASC210642438/2021	EPI_ISL_8551899	2021-12-23	Aegis Sciences Corporation	Centers for Disease Control and Prevention Division of Viral Diseases	Pathogen Discovery	Dakota Howard et al	?	?	?
USA/IL-CDC-ASC210642829/2021	EPI_ISL_8685657	2021-12-23	Aegis Sciences Corporation	Centers for Disease Control and Prevention Division of Viral Diseases	Pathogen Discovery	Dakota Howard et al	?	?	?
USA/IL-CDC-ASC210646314/2022	EPI_ISL_9934684	2022-01-30	Aegis Sciences Corporation	Centers for Disease Control and Prevention Division of Viral Diseases	Pathogen Discovery	Dakota Howard et al	?	?	?
USA/IL-CDC-ASC210649514/2022	EPI_ISL_10076232	2022-02-01	Aegis Sciences Corporation	Centers for Disease Control and Prevention Division of Viral Diseases	Pathogen Discovery	Dakota Howard et al	?	?	?
USA/IL-CDC-ASC210649890/2022	EPI_ISL_10076383	2022-02-02	Aegis Sciences Corporation	Centers for Disease Control and Prevention Division of Viral Diseases	Pathogen Discovery	Dakota Howard et al	?	?	?
USA/IL-CDC-ASC210650405/2022	EPI_ISL_9982312	2022-02-02	Aegis Sciences Corporation	Centers for Disease Control and Prevention Division of Viral Diseases	Pathogen Discovery	Dakota Howard et al	?	?	?
USA/IL-CDC-ASC210650427/2022	EPI_ISL_9983043	2022-02-04	Aegis Sciences Corporation	Centers for Disease Control and Prevention Division of Viral Diseases	Pathogen Discovery	Dakota Howard et al	?	?	?
USA/IL-CDC-ASC210650429/2022	EPI_ISL_9983041	2022-02-04	Aegis Sciences Corporation	Centers for Disease Control and Prevention Division of Viral Diseases	Pathogen Discovery	Dakota Howard et al	?	?	?
USA/IL-CDC-ASC210650430/2022	EPI_ISL_9983040	2022-02-04	Aegis Sciences Corporation	Centers for Disease Control and Prevention Division of Viral Diseases	Pathogen Discovery	Dakota Howard et al	?	?	?
USA/IL-CDC-ASC210650889/2022	EPI_ISL_10229164	2022-02-05	Aegis Sciences Corporation	Centers for Disease Control and Prevention Division of Viral Diseases	Pathogen Discovery	Dakota Howard et al	?	?	?
USA/IL-CDC-ASC210651875/2022	EPI_ISL_10077262	2022-02-05	Aegis Sciences Corporation	Centers for Disease Control and Prevention Division of Viral Diseases	Pathogen Discovery	Dakota Howard et al	?	?	?
USA/IL-CDC-ASC210652791/2022	EPI_ISL_10230271	2022-02-07	Aegis Sciences Corporation	Centers for Disease Control and Prevention Division of Viral Diseases	Pathogen Discovery	Dakota Howard et al	?	?	?
USA/IL-CDC-ASC210653640/2021	EPI_ISL_7946929	2021-11-28	Aegis Sciences Corporation	Centers for Disease Control and Prevention Division of Viral Diseases	Pathogen Discovery	Dakota Howard et al	?	?	?
USA/IL-CDC-ASC210654430/2021	EPI_ISL_7947104	2021-11-28	Aegis Sciences Corporation	Centers for Disease Control and Prevention Division of Viral Diseases	Pathogen Discovery	Dakota Howard et al	?	?	?
USA/IL-CDC-ASC210659957/2021	EPI_ISL_7801228	2021-12-03	Aegis Sciences Corporation	Centers for Disease Control and Prevention Division of Viral Diseases	Pathogen Discovery	Dakota Howard et al	?	?	?
USA/IL-CDC-ASC210659962/2021	EPI_ISL_7801232	2021-12-03	Aegis Sciences Corporation	Centers for Disease Control and Prevention Division of Viral Diseases	Pathogen Discovery	Dakota Howard et al	?	?	?
USA/IL-CDC-ASC210661125/2021	EPI_ISL_7801276	2021-12-06	Aegis Sciences Corporation	Centers for Disease Control and Prevention Division of Viral Diseases	Pathogen Discovery	Dakota Howard et al	?	?	?
USA/IL-CDC-ASC210661126/2021	EPI_ISL_7801262	2021-12-06	Aegis Sciences Corporation	Centers for Disease Control and Prevention Division of Viral Diseases	Pathogen Discovery	Dakota Howard et al	?	?	?
USA/IL-CDC-ASC210661134/2021	EPI_ISL_7801261	2021-12-06	Aegis Sciences Corporation	Centers for Disease Control and Prevention Division of Viral Diseases	Pathogen Discovery	Dakota Howard et al	?	?	?
USA/IL-CDC-ASC210681604/2022	EPI_ISL_9632684	2022-01-20	Aegis Sciences Corporation	Centers for Disease Control and Prevention Division of Viral Diseases	Pathogen Discovery	Dakota Howard et al	?	?	?
USA/IL-CDC-ASC210682762/2022	EPI_ISL_9630108	2022-01-24	Aegis Sciences Corporation	Centers for Disease Control and Prevention Division of Viral Diseases	Pathogen Discovery	Dakota Howard et al	?	?	?
USA/IL-CDC-ASC210683702/2022	EPI_ISL_9630566	2022-01-25	Aegis Sciences Corporation	Centers for Disease Control and Prevention Division of Viral Diseases	Pathogen Discovery	Dakota Howard et al	?	?	?
USA/IL-CDC-ASC210685251/2022	EPI_ISL_9950711	2022-01-26	Aegis Sciences Corporation	Centers for Disease Control and Prevention Division of Viral Diseases	Pathogen Discovery	Dakota Howard et al	?	?	?
USA/IL-CDC-ASC210686706/2022	EPI_ISL_9951800	2022-01-28	Aegis Sciences Corporation	Centers for Disease Control and Prevention Division of Viral Diseases	Pathogen Discovery	Dakota Howard et al	?	?	?
USA/IL-CDC-ASC210687763/2022	EPI_ISL_9951730	2022-01-28	Aegis Sciences Corporation	Centers for Disease Control and Prevention Division of Viral Diseases	Pathogen Discovery	Dakota Howard et al	?	?	?
USA/IL-CDC-ASC210687768/2022	EPI_ISL_9951853	2022-01-29	Aegis Sciences Corporation	Centers for Disease Control and Prevention Division of Viral Diseases	Pathogen Discovery	Dakota Howard et al	?	?	?
USA/IL-CDC-ASC210688133/2022	EPI_ISL_9934412	2022-01-29	Aegis Sciences Corporation	Centers for Disease Control and Prevention Division of Viral Diseases	Pathogen Discovery	Dakota Howard et al	?	?	?
USA/IL-CDC-ASC210688417/2022	EPI_ISL_9934952	2022-01-30	Aegis Sciences Corporation	Centers for Disease Control and Prevention Division of Viral Diseases	Pathogen Discovery	Dakota Howard et al	?	?	?
USA/IL-CDC-ASC210688587/2022	EPI_ISL_9951917	2022-01-30	Aegis Sciences Corporation	Centers for Disease Control and Prevention Division of Viral Diseases	Pathogen Discovery	Dakota Howard et al	?	?	?
USA/IL-CDC-ASC210688826/2022	EPI_ISL_9955891	2022-02-01	Aegis Sciences Corporation	Centers for Disease Control and Prevention Division of Viral Diseases	Pathogen Discovery	Dakota Howard et al	?	?	?
USA/IL-CDC-ASC210691129/2022	EPI_ISL_9956220	2022-02-02	Aegis Sciences Corporation	Centers for Disease Control and Prevention Division of Viral Diseases	Pathogen Discovery	Dakota Howard et al	?	?	?
USA/IL-CDC-ASC210691182/2022	EPI_ISL_9982369	2022-02-02	Aegis Sciences Corporation	Centers for Disease Control and Prevention Division of Viral Diseases	Pathogen Discovery	Dakota Howard et al	?	?	?
USA/IL-CDC-ASC210691187/2022	EPI_ISL_9982274	2022-02-02	Aegis Sciences Corporation	Centers for Disease Control and Prevention Division of Viral Diseases	Pathogen Discovery	Dakota Howard et al	?	?	?
USA/IL-CDC-ASC210692169/2022	EPI_ISL_9981907	2022-02-01	Aegis Sciences Corporation	Centers for Disease Control and Prevention Division of Viral Diseases	Pathogen Discovery	Dakota Howard et al	?	?	?
USA/IL-CDC-ASC210692256/2022	EPI_ISL_10075754	2022-01-31	Aegis Sciences Corporation	Centers for Disease Control and Prevention Division of Viral Diseases	Pathogen Discovery	Dakota Howard et al	?	?	?
USA/IL-CDC-ASC210692649/2022	EPI_ISL_10222954	2022-02-03	Aegis Sciences Corporation	Centers for Disease Control and Prevention Division of Viral Diseases	Pathogen Discovery	Dakota Howard et al	?	?	?
USA/IL-CDC-ASC210692653/2022	EPI_ISL_10222914	2022-02-03	Aegis Sciences Corporation	Centers for Disease Control and Prevention Division of Viral Diseases	Pathogen Discovery	Dakota Howard et al	?	?	?
USA/IL-CDC-ASC210693316/2022	EPI_ISL_10043900	2022-02-04	Aegis Sciences Corporation	Centers for Disease Control and Prevention Division of Viral Diseases	Pathogen Discovery	Dakota Howard et al	?	?	?
USA/IL-CDC-ASC210693453/2022	EPI_ISL_10222143	2022-02-02	Aegis Sciences Corporation	Centers for Disease Control and Prevention Division of Viral Diseases	Pathogen Discovery	Dakota Howard et al	?	?	?
USA/IL-CDC-ASC210693857/2022	EPI_ISL_10221914	2022-02-02	Aegis Sciences Corporation	Centers for Disease Control and Prevention Division of Viral Diseases	Pathogen Discovery	Dakota Howard et al	?	?	?
USA/IL-CDC-ASC210693859/2022	EPI_ISL_10221920	2022-02-02	Aegis Sciences Corporation	Centers for Disease Control and Prevention Division of Viral Diseases	Pathogen Discovery	Dakota Howard et al	?	?	?
USA/IL-CDC-ASC210694615/2022	EPI_ISL_10077406	2022-02-07	Aegis Sciences Corporation	Centers for Disease Control and Prevention Division of Viral Diseases	Pathogen Discovery	Dakota Howard et al	?	?	?
USA/IL-CDC-ASC210695644/2022	EPI_ISL_10229364	2022-02-06	Aegis Sciences Corporation	Centers for Disease Control and Prevention Division of Viral Diseases	Pathogen Discovery	Dakota Howard et al	?	?	?
USA/IL-CDC-ASC210695646/2022	EPI_ISL_10273612	2022-02-07	Aegis Sciences Corporation	Centers for Disease Control and Prevention Division of Viral Diseases	Pathogen Discovery	Dakota Howard et al	?	?	?
USA/IL-CDC-ASC210696509/2022	EPI_ISL_10366902	2022-02-05	Aegis Sciences Corporation	Centers for Disease Control and Prevention Division of Viral Diseases	Pathogen Discovery	Dakota Howard et al	?	?	?
USA/IL-CDC-ASC210696520/2022	EPI_ISL_10366971	2022-02-05	Aegis Sciences Corporation	Centers for Disease Control and Prevention Division of Viral Diseases	Pathogen Discovery	Dakota Howard et al	?	?	?
USA/IL-CDC-ASC210696522/2022	EPI_ISL_10366977	2022-02-05	Aegis Sciences Corporation	Centers for Disease Control and Prevention Division of Viral Diseases	Pathogen Discovery	Dakota Howard et al	?	?	?
USA/IL-CDC-ASC210696937/2022	EPI_ISL_10331967	2022-02-05	Aegis Sciences Corporation	Centers for Disease Control and Prevention Division of Viral Diseases	Pathogen Discovery	Dakota Howard et al	?	?	?
USA/IL-CDC-ASC210698293/2022	EPI_ISL_10371040	2022-02-10	Aegis Sciences Corporation	Centers for Disease Control and Prevention Division of Viral Diseases	Pathogen Discovery	Dakota Howard et al	?	?	?
USA/IL-CDC-ASC210698381/2022	EPI_ISL_10368593	2022-02-09	Aegis Sciences Corporation	Centers for Disease Control and Prevention Division of Viral Diseases	Pathogen Discovery	Dakota Howard et al	?	?	?
USA/IL-CDC-ASC210698550/2022	EPI_ISL_10370288	2022-02-10	Aegis Sciences Corporation	Centers for Disease Control and Prevention Division of Viral Diseases	Pathogen Discovery	Dakota Howard et al	?	?	?
USA/IL-CDC-ASC210698581/2022	EPI_ISL_10370576	2022-02-10	Aegis Sciences Corporation	Centers for Disease Control and Prevention Division of Viral Diseases	Pathogen Discovery	Dakota Howard et al	?	?	?
USA/IL-CDC-ASC210698676/2022	EPI_ISL_10372802	2022-02-10	Aegis Sciences Corporation	Centers for Disease Control and Prevention Division of Viral Diseases	Pathogen Discovery	Dakota Howard et al	?	?	?
USA/IL-CDC-ASC210698749/2022	EPI_ISL_10275889	2022-02-10	Aegis Sciences Corporation	Centers for Disease Control and Prevention Division of Viral Diseases	Pathogen Discovery	Dakota Howard et al	?	?	?
USA/IL-CDC-ASC210698781/2022	EPI_ISL_10275085	2022-02-09	Aegis Sciences Corporation	Centers for Disease Control and Prevention Division of Viral Diseases	Pathogen Discovery	Dakota Howard et al	?	?	?
USA/IL-CDC-ASC210699201/2022	EPI_ISL_10369699	2022-02-09	Aegis Sciences Corporation	Centers for Disease Control and Prevention Division of Viral Diseases	Pathogen Discovery	Dakota Howard et al	?	?	?
USA/IL-CDC-ASC210699215/2022	EPI_ISL_10369687	2022-02-09	Aegis Sciences Corporation	Centers for Disease Control and Prevention Division of Viral Diseases	Pathogen Discovery	Dakota Howard et al	?	?	?
USA/IL-CDC-ASC210699276/2022	EPI_ISL_10369957	2022-02-10	Aegis Sciences Corporation	Centers for Disease Control and Prevention Division of Viral Diseases	Pathogen Discovery	Dakota Howard et al	?	?	?
USA/IL-CDC-ASC210699278/2022	EPI_ISL_10369961	2022-02-10	Aegis Sciences Corporation	Centers for Disease Control and Prevention Division of Viral Diseases	Pathogen Discovery	Dakota Howard et al	?	?	?
USA/IL-CDC-ASC210699367/2022	EPI_ISL_10370477	2022-02-10	Aegis Sciences Corporation	Centers for Disease Control and Prevention Division of Viral Diseases	Pathogen Discovery	Dakota Howard et al	?	?	?
USA/IL-CDC-ASC210699368/2022	EPI_ISL_10370479	2022-02-10	Aegis Sciences Corporation	Centers for Disease Control and Prevention Division of Viral Diseases	Pathogen Discovery	Dakota Howard et al	?	?	?
USA/IL-CDC-ASC210699369/2022	EPI_ISL_10370481	2022-02-10	Aegis Sciences Corporation	Centers for Disease Control and Prevention Division of Viral Diseases	Pathogen Discovery	Dakota Howard et al	?	?	?
USA/IL-CDC-ASC210699383/2022	EPI_ISL_10370515	2022-02-10	Aegis Sciences Corporation	Centers for Disease Control and Prevention Division of Viral Diseases	Pathogen Discovery	Dakota Howard et al	?	?	?
USA/IL-CDC-ASC210699404/2022	EPI_ISL_10370665	2022-02-10	Aegis Sciences Corporation	Centers for Disease Control and Prevention Division of Viral Diseases	Pathogen Discovery	Dakota Howard et al	?	?	?
USA/IL-CDC-ASC210699856/2022	EPI_ISL_10386129	2022-02-11	Aegis Sciences Corporation	Centers for Disease Control and Prevention Division of Viral Diseases	Pathogen Discovery	Dakota Howard et al	?	?	?
USA/IL-CDC-ASC210699895/2022	EPI_ISL_10386197	2022-02-11	Aegis Sciences Corporation	Centers for Disease Control and Prevention Division of Viral Diseases	Pathogen Discovery	Dakota Howard et al	?	?	?
USA/IL-CDC-ASC210700246/2022	EPI_ISL_10387464	2022-02-11	Aegis Sciences Corporation	Centers for Disease Control and Prevention Division of Viral Diseases	Pathogen Discovery	Dakota Howard et al	?	?	?
USA/IL-CDC-ASC210700247/2022	EPI_ISL_10384871	2022-02-11	Aegis Sciences Corporation	Centers for Disease Control and Prevention Division of Viral Diseases	Pathogen Discovery	Dakota Howard et al	?	?	?
USA/IL-CDC-ASC210700271/2022	EPI_ISL_10371293	2022-02-10	Aegis Sciences Corporation	Centers for Disease Control and Prevention Division of Viral Diseases	Pathogen Discovery	Dakota Howard et al	?	?	?
USA/IL-CDC-ASC210700312/2022	EPI_ISL_10386506	2022-02-11	Aegis Sciences Corporation	Centers for Disease Control and Prevention Division of Viral Diseases	Pathogen Discovery	Dakota Howard et al	?	?	?
USA/IL-CDC-ASC210700362/2022	EPI_ISL_10386410	2022-02-11	Aegis Sciences Corporation	Centers for Disease Control and Prevention Division of Viral Diseases	Pathogen Discovery	Dakota Howard et al	?	?	?
USA/IL-CDC-ASC210700382/2022	EPI_ISL_10385703	2022-02-11	Aegis Sciences Corporation	Centers for Disease Control and Prevention Division of Viral Diseases	Pathogen Discovery	Dakota Howard et al	?	?	?
USA/IL-CDC-ASC210700568/2022	EPI_ISL_10385145	2022-02-11	Aegis Sciences Corporation	Centers for Disease Control and Prevention Division of Viral Diseases	Pathogen Discovery	Dakota Howard et al	?	?	?
USA/IL-CDC-ASC210700569/2022	EPI_ISL_10385143	2022-02-11	Aegis Sciences Corporation	Centers for Disease Control and Prevention Division of Viral Diseases	Pathogen Discovery	Dakota Howard et al	?	?	?
USA/IL-CDC-ASC210700585/2022	EPI_ISL_10387387	2022-02-11	Aegis Sciences Corporation	Centers for Disease Control and Prevention Division of Viral Diseases	Pathogen Discovery	Dakota Howard et al	?	?	?
USA/IL-CDC-ASC210711779/2021	EPI_ISL_7784310	2021-11-20	Aegis Sciences Corporation	Centers for Disease Control and Prevention Division of Viral Diseases	Pathogen Discovery	Dakota Howard et al	?	?	?
USA/IL-CDC-ASC210749057/2022	EPI_ISL_10606375	2022-02-20	Aegis Sciences Corporation	Centers for Disease Control and Prevention Division of Viral Diseases	Pathogen Discovery	Dakota Howard et al	?	?	?
USA/IL-CDC-ASC210749577/2022	EPI_ISL_10608867	2022-02-21	Aegis Sciences Corporation	Centers for Disease Control and Prevention Division of Viral Diseases	Pathogen Discovery	Dakota Howard et al	?	?	?
USA/IL-CDC-ASC210750451/2022	EPI_ISL_10651496	2022-02-21	Aegis Sciences Corporation	Centers for Disease Control and Prevention Division of Viral Diseases	Pathogen Discovery	Dakota Howard et al	?	?	?
USA/IL-CDC-ASC210750847/2022	EPI_ISL_10651532	2022-02-21	Aegis Sciences Corporation	Centers for Disease Control and Prevention Division of Viral Diseases	Pathogen Discovery	Dakota Howard et al	?	?	?
USA/IL-CDC-ASC210751372/2022	EPI_ISL_10781544	2022-02-23	Aegis Sciences Corporation	Centers for Disease Control and Prevention Division of Viral Diseases	Pathogen Discovery	Dakota Howard et al	?	?	?
USA/IL-CDC-ASC210752242/2022	EPI_ISL_10781172	2022-02-23	Aegis Sciences Corporation	Centers for Disease Control and Prevention Division of Viral Diseases	Pathogen Discovery	Dakota Howard et al	?	?	?
USA/IL-CDC-ASC210816030/2022	EPI_ISL_10470372	2022-02-14	Aegis Sciences Corporation	Centers for Disease Control and Prevention Division of Viral Diseases	Pathogen Discovery	Dakota Howard et al	?	?	?
USA/IL-CDC-ASC210816827/2022	EPI_ISL_10491377	2022-02-15	Aegis Sciences Corporation	Centers for Disease Control and Prevention Division of Viral Diseases	Pathogen Discovery	Dakota Howard et al	?	?	?
USA/IL-CDC-ASC210816856/2022	EPI_ISL_10491418	2022-02-15	Aegis Sciences Corporation	Centers for Disease Control and Prevention Division of Viral Diseases	Pathogen Discovery	Dakota Howard et al	?	?	?
USA/IL-CDC-ASC210819499/2022	EPI_ISL_10597576	2022-02-14	Aegis Sciences Corporation	Centers for Disease Control and Prevention Division of Viral Diseases	Pathogen Discovery	Dakota Howard et al	?	?	?
USA/IL-CDC-ASC210819528/2022	EPI_ISL_10595545	2022-02-13	Aegis Sciences Corporation	Centers for Disease Control and Prevention Division of Viral Diseases	Pathogen Discovery	Dakota Howard et al	?	?	?
USA/IL-CDC-ASC210819783/2022	EPI_ISL_10597372	2022-02-14	Aegis Sciences Corporation	Centers for Disease Control and Prevention Division of Viral Diseases	Pathogen Discovery	Dakota Howard et al	?	?	?
USA/IL-CDC-ASC210819869/2022	EPI_ISL_10597514	2022-02-14	Aegis Sciences Corporation	Centers for Disease Control and Prevention Division of Viral Diseases	Pathogen Discovery	Dakota Howard et al	?	?	?
USA/IL-CDC-ASC210819927/2022	EPI_ISL_10597424	2022-02-14	Aegis Sciences Corporation	Centers for Disease Control and Prevention Division of Viral Diseases	Pathogen Discovery	Dakota Howard et al	?	?	?
USA/IL-CDC-ASC210819963/2022	EPI_ISL_10595492	2022-02-12	Aegis Sciences Corporation	Centers for Disease Control and Prevention Division of Viral Diseases	Pathogen Discovery	Dakota Howard et al	?	?	?
USA/IL-CDC-ASC210819990/2022	EPI_ISL_10596516	2022-02-14	Aegis Sciences Corporation	Centers for Disease Control and Prevention Division of Viral Diseases	Pathogen Discovery	Dakota Howard et al	?	?	?
USA/IL-CDC-ASC210819996/2022	EPI_ISL_10596501	2022-02-14	Aegis Sciences Corporation	Centers for Disease Control and Prevention Division of Viral Diseases	Pathogen Discovery	Dakota Howard et al	?	?	?
USA/IL-CDC-ASC210820240/2022	EPI_ISL_10490592	2022-02-14	Aegis Sciences Corporation	Centers for Disease Control and Prevention Division of Viral Diseases	Pathogen Discovery	Dakota Howard et al	?	?	?
USA/IL-CDC-ASC210820339/2022	EPI_ISL_10492371	2022-02-14	Aegis Sciences Corporation	Centers for Disease Control and Prevention Division of Viral Diseases	Pathogen Discovery	Dakota Howard et al	?	?	?
USA/IL-CDC-ASC210822120/2022	EPI_ISL_10608290	2022-02-20	Aegis Sciences Corporation	Centers for Disease Control and Prevention Division of Viral Diseases	Pathogen Discovery	Dakota Howard et al	?	?	?
USA/IL-CDC-ASC210822133/2022	EPI_ISL_10608254	2022-02-20	Aegis Sciences Corporation	Centers for Disease Control and Prevention Division of Viral Diseases	Pathogen Discovery	Dakota Howard et al	?	?	?
USA/IL-CDC-ASC210822969/2022	EPI_ISL_10702761	2022-02-21	Aegis Sciences Corporation	Centers for Disease Control and Prevention Division of Viral Diseases	Pathogen Discovery	Dakota Howard et al	?	?	?
USA/IL-CDC-ASC210854433/2022	EPI_ISL_10390490	2022-02-12	Aegis Sciences Corporation	Centers for Disease Control and Prevention Division of Viral Diseases	Pathogen Discovery	Dakota Howard et al	?	?	?
USA/IL-CDC-ASC210854689/2022	EPI_ISL_10389884	2022-02-12	Aegis Sciences Corporation	Centers for Disease Control and Prevention Division of Viral Diseases	Pathogen Discovery	Dakota Howard et al	?	?	?
USA/IL-CDC-ASC210855109/2022	EPI_ISL_10333383	2022-02-09	Aegis Sciences Corporation	Centers for Disease Control and Prevention Division of Viral Diseases	Pathogen Discovery	Dakota Howard et al	?	?	?
USA/IL-CDC-ASC210855511/2022	EPI_ISL_10367826	2022-02-08	Aegis Sciences Corporation	Centers for Disease Control and Prevention Division of Viral Diseases	Pathogen Discovery	Dakota Howard et al	?	?	?
USA/IL-CDC-ASC210855653/2022	EPI_ISL_10367799	2022-02-08	Aegis Sciences Corporation	Centers for Disease Control and Prevention Division of Viral Diseases	Pathogen Discovery	Dakota Howard et al	?	?	?
USA/IL-CDC-ASC210855685/2022	EPI_ISL_10366569	2022-01-31	Aegis Sciences Corporation	Centers for Disease Control and Prevention Division of Viral Diseases	Pathogen Discovery	Dakota Howard et al	?	?	?
USA/IL-CDC-ASC210856007/2022	EPI_ISL_10388114	2022-02-12	Aegis Sciences Corporation	Centers for Disease Control and Prevention Division of Viral Diseases	Pathogen Discovery	Dakota Howard et al	?	?	?
USA/IL-CDC-ASC210856013/2022	EPI_ISL_10388127	2022-02-12	Aegis Sciences Corporation	Centers for Disease Control and Prevention Division of Viral Diseases	Pathogen Discovery	Dakota Howard et al	?	?	?
USA/IL-CDC-ASC210856084/2022	EPI_ISL_10461566	2022-02-13	Aegis Sciences Corporation	Centers for Disease Control and Prevention Division of Viral Diseases	Pathogen Discovery	Dakota Howard et al	?	?	?
USA/IL-CDC-ASC210856250/2022	EPI_ISL_10367808	2022-02-08	Aegis Sciences Corporation	Centers for Disease Control and Prevention Division of Viral Diseases	Pathogen Discovery	Dakota Howard et al	?	?	?
USA/IL-CDC-ASC210857233/2022	EPI_ISL_10367560	2022-02-08	Aegis Sciences Corporation	Centers for Disease Control and Prevention Division of Viral Diseases	Pathogen Discovery	Dakota Howard et al	?	?	?
USA/IL-CDC-ASC210857950/2022	EPI_ISL_10490818	2022-02-15	Aegis Sciences Corporation	Centers for Disease Control and Prevention Division of Viral Diseases	Pathogen Discovery	Dakota Howard et al	?	?	?
USA/IL-CDC-ASC210857954/2022	EPI_ISL_10490793	2022-02-15	Aegis Sciences Corporation	Centers for Disease Control and Prevention Division of Viral Diseases	Pathogen Discovery	Dakota Howard et al	?	?	?
USA/IL-CDC-ASC210859144/2022	EPI_ISL_10491067	2022-02-15	Aegis Sciences Corporation	Centers for Disease Control and Prevention Division of Viral Diseases	Pathogen Discovery	Dakota Howard et al	?	?	?
USA/IL-CDC-ASC210859179/2022	EPI_ISL_10468463	2022-02-14	Aegis Sciences Corporation	Centers for Disease Control and Prevention Division of Viral Diseases	Pathogen Discovery	Dakota Howard et al	?	?	?
USA/IL-CDC-ASC210859763/2022	EPI_ISL_10492550	2022-02-15	Aegis Sciences Corporation	Centers for Disease Control and Prevention Division of Viral Diseases	Pathogen Discovery	Dakota Howard et al	?	?	?
USA/IL-CDC-ASC210860341/2022	EPI_ISL_10493174	2022-02-16	Aegis Sciences Corporation	Centers for Disease Control and Prevention Division of Viral Diseases	Pathogen Discovery	Dakota Howard et al	?	?	?
USA/IL-CDC-ASC210862999/2022	EPI_ISL_10565311	2022-02-19	Aegis Sciences Corporation	Centers for Disease Control and Prevention Division of Viral Diseases	Pathogen Discovery	Dakota Howard et al	?	?	?
USA/IL-CDC-ASC210863276/2022	EPI_ISL_10605127	2022-02-19	Aegis Sciences Corporation	Centers for Disease Control and Prevention Division of Viral Diseases	Pathogen Discovery	Dakota Howard et al	?	?	?
USA/IL-CDC-ASC210863288/2022	EPI_ISL_10605119	2022-02-19	Aegis Sciences Corporation	Centers for Disease Control and Prevention Division of Viral Diseases	Pathogen Discovery	Dakota Howard et al	?	?	?
USA/IL-CDC-LC0391757/2021	EPI_ISL_7247408	2021-11-14	Laboratory Corporation of America	Centers for Disease Control and Prevention Division of Viral Diseases	Pathogen Discovery	Dakota Howard et al	?	?	?
USA/IL-CDC-LC0420857/2021	EPI_ISL_8026020	2021-12-07	Laboratory Corporation of America	Centers for Disease Control and Prevention Division of Viral Diseases	Pathogen Discovery	Dakota Howard et al	?	?	?
USA/IL-CDC-LC0432035/2021	EPI_ISL_8155934	2021-12-15	Laboratory Corporation of America	Centers for Disease Control and Prevention Division of Viral Diseases	Pathogen Discovery	Dakota Howard et al	?	?	?
USA/IL-CDC-LC0435397/2021	EPI_ISL_8153351	2021-12-05	Laboratory Corporation of America	Centers for Disease Control and Prevention Division of Viral Diseases	Pathogen Discovery	Dakota Howard et al	?	?	?
USA/IL-CDC-LC0439739/2021	EPI_ISL_8366671	2021-12-22	Laboratory Corporation of America	Centers for Disease Control and Prevention Division of Viral Diseases	Pathogen Discovery	Dakota Howard et al	?	?	?
USA/IL-CDC-LC0441444/2021	EPI_ISL_8363018	2021-12-13	Laboratory Corporation of America	Centers for Disease Control and Prevention Division of Viral Diseases	Pathogen Discovery	Dakota Howard et al	?	?	?
USA/IL-CDC-LC0441621/2021	EPI_ISL_8362227	2021-12-12	Laboratory Corporation of America	Centers for Disease Control and Prevention Division of Viral Diseases	Pathogen Discovery	Dakota Howard et al	?	?	?
USA/IL-CDC-LC0443548/2021	EPI_ISL_8469660	2021-12-22	Laboratory Corporation of America	Centers for Disease Control and Prevention Division of Viral Diseases	Pathogen Discovery	Dakota Howard et al	?	?	?
USA/IL-CDC-LC0443895/2021	EPI_ISL_8469114	2021-12-20	Laboratory Corporation of America	Centers for Disease Control and Prevention Division of Viral Diseases	Pathogen Discovery	Dakota Howard et al	?	?	?
USA/IL-CDC-LC0443961/2021	EPI_ISL_8469255	2021-12-21	Laboratory Corporation of America	Centers for Disease Control and Prevention Division of Viral Diseases	Pathogen Discovery	Dakota Howard et al	?	?	?
USA/IL-CDC-LC0445028/2021	EPI_ISL_8470349	2021-12-23	Laboratory Corporation of America	Centers for Disease Control and Prevention Division of Viral Diseases	Pathogen Discovery	Dakota Howard et al	?	?	?
USA/IL-CDC-LC0448388/2021	EPI_ISL_8600371	2021-12-27	Laboratory Corporation of America	Centers for Disease Control and Prevention Division of Viral Diseases	Pathogen Discovery	Dakota Howard et al	?	?	?
USA/IL-CDC-LC0452009/2021	EPI_ISL_8600977	2021-12-28	Laboratory Corporation of America	Centers for Disease Control and Prevention Division of Viral Diseases	Pathogen Discovery	Dakota Howard et al	?	?	?
USA/IL-CDC-LC0459453/2021	EPI_ISL_9031445	2021-12-28	Laboratory Corporation of America	Centers for Disease Control and Prevention Division of Viral Diseases	Pathogen Discovery	Dakota Howard et al	?	?	?
USA/IL-CDC-LC0459457/2021	EPI_ISL_9031450	2021-12-28	Laboratory Corporation of America	Centers for Disease Control and Prevention Division of Viral Diseases	Pathogen Discovery	Dakota Howard et al	?	?	?
USA/IL-CDC-LC0459466/2021	EPI_ISL_9031696	2021-12-28	Laboratory Corporation of America	Centers for Disease Control and Prevention Division of Viral Diseases	Pathogen Discovery	Dakota Howard et al	?	?	?
USA/IL-CDC-LC0464129/2022	EPI_ISL_9040800	2022-01-04	Laboratory Corporation of America	Centers for Disease Control and Prevention Division of Viral Diseases	Pathogen Discovery	Dakota Howard et al	?	?	?
USA/IL-CDC-LC0468323/2021	EPI_ISL_9030672	2021-12-28	Laboratory Corporation of America	Centers for Disease Control and Prevention Division of Viral Diseases	Pathogen Discovery	Dakota Howard et al	?	?	?
USA/IL-CDC-LC0468529/2021	EPI_ISL_9031914	2021-12-28	Laboratory Corporation of America	Centers for Disease Control and Prevention Division of Viral Diseases	Pathogen Discovery	Dakota Howard et al	?	?	?
USA/IL-CDC-LC0470051/2021	EPI_ISL_9030411	2021-12-27	Laboratory Corporation of America	Centers for Disease Control and Prevention Division of Viral Diseases	Pathogen Discovery	Dakota Howard et al	?	?	?
USA/IL-CDC-LC0471150/2021	EPI_ISL_9048686	2021-12-28	Laboratory Corporation of America	Centers for Disease Control and Prevention Division of Viral Diseases	Pathogen Discovery	Dakota Howard et al	?	?	?
USA/IL-CDC-LC0473167/2022	EPI_ISL_9052562	2022-01-04	Laboratory Corporation of America	Centers for Disease Control and Prevention Division of Viral Diseases	Pathogen Discovery	Dakota Howard et al	?	?	?
USA/IL-CDC-LC0473480/2022	EPI_ISL_8980335	2022-01-02	Laboratory Corporation of America	Centers for Disease Control and Prevention Division of Viral Diseases	Pathogen Discovery	Dakota Howard et al	?	?	?
USA/IL-CDC-LC0473808/2022	EPI_ISL_8980748	2022-01-03	Laboratory Corporation of America	Centers for Disease Control and Prevention Division of Viral Diseases	Pathogen Discovery	Dakota Howard et al	?	?	?
USA/IL-CDC-LC0474391/2022	EPI_ISL_8981719	2022-01-04	Laboratory Corporation of America	Centers for Disease Control and Prevention Division of Viral Diseases	Pathogen Discovery	Dakota Howard et al	?	?	?
USA/IL-CDC-LC0475074/2022	EPI_ISL_8982018	2022-01-04	Laboratory Corporation of America	Centers for Disease Control and Prevention Division of Viral Diseases	Pathogen Discovery	Dakota Howard et al	?	?	?
USA/IL-CDC-LC0476219/2022	EPI_ISL_8981092	2022-01-04	Laboratory Corporation of America	Centers for Disease Control and Prevention Division of Viral Diseases	Pathogen Discovery	Dakota Howard et al	?	?	?
USA/IL-CDC-LC0481708/2022	EPI_ISL_9178941	2022-01-04	Laboratory Corporation of America	Centers for Disease Control and Prevention Division of Viral Diseases	Pathogen Discovery	Dakota Howard et al	?	?	?
USA/IL-CDC-LC0486151/2022	EPI_ISL_9187049	2022-01-10	Laboratory Corporation of America	Centers for Disease Control and Prevention Division of Viral Diseases	Pathogen Discovery	Dakota Howard et al	?	?	?
USA/IL-CDC-LC0486213/2022	EPI_ISL_9338513	2022-01-10	Laboratory Corporation of America	Centers for Disease Control and Prevention Division of Viral Diseases	Pathogen Discovery	Dakota Howard et al	?	?	?
USA/IL-CDC-LC0488633/2022	EPI_ISL_9345623	2022-01-13	Laboratory Corporation of America	Centers for Disease Control and Prevention Division of Viral Diseases	Pathogen Discovery	Dakota Howard et al	?	?	?
USA/IL-CDC-LC0489262/2022	EPI_ISL_9339449	2022-01-10	Laboratory Corporation of America	Centers for Disease Control and Prevention Division of Viral Diseases	Pathogen Discovery	Dakota Howard et al	?	?	?
USA/IL-CDC-LC0491409/2022	EPI_ISL_9474997	2022-01-18	Laboratory Corporation of America	Centers for Disease Control and Prevention Division of Viral Diseases	Pathogen Discovery	Dakota Howard et al	?	?	?
USA/IL-CDC-LC0491425/2022	EPI_ISL_9475005	2022-01-18	Laboratory Corporation of America	Centers for Disease Control and Prevention Division of Viral Diseases	Pathogen Discovery	Dakota Howard et al	?	?	?
USA/IL-CDC-LC0492341/2022	EPI_ISL_9476692	2022-01-19	Laboratory Corporation of America	Centers for Disease Control and Prevention Division of Viral Diseases	Pathogen Discovery	Dakota Howard et al	?	?	?
USA/IL-CDC-LC0492575/2022	EPI_ISL_9476803	2022-01-19	Laboratory Corporation of America	Centers for Disease Control and Prevention Division of Viral Diseases	Pathogen Discovery	Dakota Howard et al	?	?	?
USA/IL-CDC-LC0494369/2022	EPI_ISL_9473980	2022-01-18	Laboratory Corporation of America	Centers for Disease Control and Prevention Division of Viral Diseases	Pathogen Discovery	Dakota Howard et al	?	?	?
USA/IL-CDC-LC0502986/2022	EPI_ISL_9522440	2022-01-20	Laboratory Corporation of America	Centers for Disease Control and Prevention Division of Viral Diseases	Pathogen Discovery	Dakota Howard et al	?	?	?
USA/IL-CDC-LC0516355/2022	EPI_ISL_9912903	2022-01-25	Laboratory Corporation of America	Centers for Disease Control and Prevention Division of Viral Diseases	Pathogen Discovery	Dakota Howard et al	?	?	?
USA/IL-CDC-LC0516465/2022	EPI_ISL_9915984	2022-01-26	Laboratory Corporation of America	Centers for Disease Control and Prevention Division of Viral Diseases	Pathogen Discovery	Dakota Howard et al	?	?	?
USA/IL-CDC-LC0519520/2022	EPI_ISL_9963605	2022-01-27	Laboratory Corporation of America	Centers for Disease Control and Prevention Division of Viral Diseases	Pathogen Discovery	Dakota Howard et al	?	?	?
USA/IL-CDC-LC0521473/2022	EPI_ISL_9968941	2022-02-01	Laboratory Corporation of America	Centers for Disease Control and Prevention Division of Viral Diseases	Pathogen Discovery	Dakota Howard et al	?	?	?
USA/IL-CDC-LC0537818/2022	EPI_ISL_10272909	2022-02-09	Laboratory Corporation of America	Centers for Disease Control and Prevention Division of Viral Diseases	Pathogen Discovery	Dakota Howard et al	?	?	?
USA/IL-CDC-LC0537967/2022	EPI_ISL_10273357	2022-02-11	Laboratory Corporation of America	Centers for Disease Control and Prevention Division of Viral Diseases	Pathogen Discovery	Dakota Howard et al	?	?	?
USA/IL-CDC-MMB13959472/2022	EPI_ISL_10380083	2022-02-01	Mako Medical	Centers for Disease Control and Prevention Division of Viral Diseases	Pathogen Discovery	Dakota Howard et al	?	?	?
USA/IL-CDC-QDX32498666/2021	EPI_ISL_8873746	2021-12-28	Quest Diagnostics Incorporated	Centers for Disease Control and Prevention Division of Viral Diseases	Pathogen Discovery	Dakota Howard et al	?	?	?
USA/IL-CDC-QDX32595006/2022	EPI_ISL_8953460	2022-01-02	Quest Diagnostics Incorporated	Centers for Disease Control and Prevention Division of Viral Diseases	Pathogen Discovery	Dakota Howard et al	?	?	?
USA/IL-CDC-QDX32712157/2022	EPI_ISL_8982918	2022-01-07	Quest Diagnostics Incorporated	Centers for Disease Control and Prevention Division of Viral Diseases	Pathogen Discovery	Dakota Howard et al	?	?	?
USA/IL-CDC-QDX32712164/2022	EPI_ISL_8982846	2022-01-07	Quest Diagnostics Incorporated	Centers for Disease Control and Prevention Division of Viral Diseases	Pathogen Discovery	Dakota Howard et al	?	?	?
USA/IL-CDC-QDX32887983/2022	EPI_ISL_9390283	2022-01-14	Quest Diagnostics Incorporated	Centers for Disease Control and Prevention Division of Viral Diseases	Pathogen Discovery	Dakota Howard et al	?	?	?
USA/IL-CDC-QDX32887994/2022	EPI_ISL_9340917	2022-01-14	Quest Diagnostics Incorporated	Centers for Disease Control and Prevention Division of Viral Diseases	Pathogen Discovery	Dakota Howard et al	?	?	?
USA/IL-CDC-QDX32932798/2022	EPI_ISL_9486820	2022-01-15	Quest Diagnostics Incorporated	Centers for Disease Control and Prevention Division of Viral Diseases	Pathogen Discovery	Dakota Howard et al	?	?	?
USA/IL-CDC-QDX32932802/2022	EPI_ISL_9486818	2022-01-15	Quest Diagnostics Incorporated	Centers for Disease Control and Prevention Division of Viral Diseases	Pathogen Discovery	Dakota Howard et al	?	?	?
USA/IL-CDC-QDX32975093/2022	EPI_ISL_9628680	2022-01-16	Quest Diagnostics Incorporated	Centers for Disease Control and Prevention Division of Viral Diseases	Pathogen Discovery	Dakota Howard et al	?	?	?
USA/IL-CDC-QDX32975142/2022	EPI_ISL_9628745	2022-01-17	Quest Diagnostics Incorporated	Centers for Disease Control and Prevention Division of Viral Diseases	Pathogen Discovery	Dakota Howard et al	?	?	?
USA/IL-CDC-QDX32975147/2022	EPI_ISL_9628914	2022-01-17	Quest Diagnostics Incorporated	Centers for Disease Control and Prevention Division of Viral Diseases	Pathogen Discovery	Dakota Howard et al	?	?	?
USA/IL-CDC-QDX33015774/2022	EPI_ISL_9624885	2022-01-17	Quest Diagnostics Incorporated	Centers for Disease Control and Prevention Division of Viral Diseases	Pathogen Discovery	Dakota Howard et al	?	?	?
USA/IL-CDC-QDX33015779/2022	EPI_ISL_9628911	2022-01-17	Quest Diagnostics Incorporated	Centers for Disease Control and Prevention Division of Viral Diseases	Pathogen Discovery	Dakota Howard et al	?	?	?
USA/IL-CDC-QDX33117942/2022	EPI_ISL_9669595	2022-01-21	Quest Diagnostics Incorporated	Centers for Disease Control and Prevention Division of Viral Diseases	Pathogen Discovery	Dakota Howard et al	?	?	?
USA/IL-CDC-QDX33117946/2022	EPI_ISL_9670074	2022-01-21	Quest Diagnostics Incorporated	Centers for Disease Control and Prevention Division of Viral Diseases	Pathogen Discovery	Dakota Howard et al	?	?	?
USA/IL-CDC-QDX33117960/2022	EPI_ISL_9669838	2022-01-21	Quest Diagnostics Incorporated	Centers for Disease Control and Prevention Division of Viral Diseases	Pathogen Discovery	Dakota Howard et al	?	?	?
USA/IL-CDC-QDX33117964/2022	EPI_ISL_9670010	2022-01-21	Quest Diagnostics Incorporated	Centers for Disease Control and Prevention Division of Viral Diseases	Pathogen Discovery	Dakota Howard et al	?	?	?
USA/IL-CDC-QDX33117965/2022	EPI_ISL_9669798	2022-01-21	Quest Diagnostics Incorporated	Centers for Disease Control and Prevention Division of Viral Diseases	Pathogen Discovery	Dakota Howard et al	?	?	?
USA/IL-CDC-QDX33632917/2022	EPI_ISL_10330207	2022-02-04	Quest Diagnostics Incorporated	Centers for Disease Control and Prevention Division of Viral Diseases	Pathogen Discovery	Dakota Howard et al	?	?	?
USA/IL-CDC-QDX33632957/2022	EPI_ISL_10330235	2022-02-04	Quest Diagnostics Incorporated	Centers for Disease Control and Prevention Division of Viral Diseases	Pathogen Discovery	Dakota Howard et al	?	?	?
USA/IL-CDC-QDX33633051/2022	EPI_ISL_10280288	2022-02-06	Quest Diagnostics Incorporated	Centers for Disease Control and Prevention Division of Viral Diseases	Pathogen Discovery	Dakota Howard et al	?	?	?
USA/IL-CDC-QDX33966781/2022	EPI_ISL_10624978	2022-02-14	Quest Diagnostics Incorporated	Centers for Disease Control and Prevention Division of Viral Diseases	Pathogen Discovery	Dakota Howard et al	?	?	?
USA/IL-CDC-QDX33966808/2022	EPI_ISL_10624983	2022-02-14	Quest Diagnostics Incorporated	Centers for Disease Control and Prevention Division of Viral Diseases	Pathogen Discovery	Dakota Howard et al	?	?	?
USA/IL-CDC-QDX33993426/2022	EPI_ISL_10624943	2022-02-14	Quest Diagnostics Incorporated	Centers for Disease Control and Prevention Division of Viral Diseases	Pathogen Discovery	Dakota Howard et al	?	?	?
USA/IL-CDC-QDX33993444/2022	EPI_ISL_10625013	2022-02-15	Quest Diagnostics Incorporated	Centers for Disease Control and Prevention Division of Viral Diseases	Pathogen Discovery	Dakota Howard et al	?	?	?
USA/IL-CDC-STM-297S3QN93/2021	EPI_ISL_8549975	2021-12-27	Helix	Centers for Disease Control and Prevention Division of Viral Diseases	Pathogen Discovery	Dakota Howard et al	?	?	?
USA/IL-CDC-STM-2EBFE3XEG/2021	EPI_ISL_8182685	2021-12-17	Helix	Centers for Disease Control and Prevention Division of Viral Diseases	Pathogen Discovery	Dakota Howard et al	?	?	?
USA/IL-CDC-STM-2EH3HCGT4/2021	EPI_ISL_8181538	2021-12-11	Helix	Centers for Disease Control and Prevention Division of Viral Diseases	Pathogen Discovery	Dakota Howard et al	?	?	?
USA/IL-CDC-STM-2VUR5GQBS/2021	EPI_ISL_8182488	2021-12-16	Helix	Centers for Disease Control and Prevention Division of Viral Diseases	Pathogen Discovery	Dakota Howard et al	?	?	?
USA/IL-CDC-STM-2X2DN2QH9/2021	EPI_ISL_8550847	2021-12-28	Helix	Centers for Disease Control and Prevention Division of Viral Diseases	Pathogen Discovery	Dakota Howard et al	?	?	?
USA/IL-CDC-STM-2XX7Y9E2H/2022	EPI_ISL_9087770	2022-01-11	Helix	Centers for Disease Control and Prevention Division of Viral Diseases	Pathogen Discovery	Dakota Howard et al	?	?	?
USA/IL-CDC-STM-2ZJZV4CW9/2022	EPI_ISL_9374797	2022-01-16	Helix	Centers for Disease Control and Prevention Division of Viral Diseases	Pathogen Discovery	Dakota Howard et al	?	?	?
USA/IL-CDC-STM-392AGRFBB/2021	EPI_ISL_8623890	2021-12-29	Helix	Centers for Disease Control and Prevention Division of Viral Diseases	Pathogen Discovery	Dakota Howard et al	?	?	?
USA/IL-CDC-STM-3D34A9J3N/2022	EPI_ISL_8624336	2022-01-02	Helix	Centers for Disease Control and Prevention Division of Viral Diseases	Pathogen Discovery	Dakota Howard et al	?	?	?
USA/IL-CDC-STM-3SJUJS87A/2021	EPI_ISL_8623961	2021-12-29	Helix	Centers for Disease Control and Prevention Division of Viral Diseases	Pathogen Discovery	Dakota Howard et al	?	?	?
USA/IL-CDC-STM-3XZE6FAXK/2022	EPI_ISL_9946947	2022-01-29	Helix	Centers for Disease Control and Prevention Division of Viral Diseases	Pathogen Discovery	Dakota Howard et al	?	?	?
USA/IL-CDC-STM-3YNGQQZVE/2022	EPI_ISL_9947109	2022-01-29	Helix	Centers for Disease Control and Prevention Division of Viral Diseases	Pathogen Discovery	Dakota Howard et al	?	?	?
USA/IL-CDC-STM-5FTNXE2SD/2022	EPI_ISL_10114737	2022-02-08	Helix	Centers for Disease Control and Prevention Division of Viral Diseases	Pathogen Discovery	Dakota Howard et al	?	?	?
USA/IL-CDC-STM-5RJ4Y39MM/2021	EPI_ISL_8427671	2021-12-20	Helix	Centers for Disease Control and Prevention Division of Viral Diseases	Pathogen Discovery	Dakota Howard et al	?	?	?
USA/IL-CDC-STM-5UMWSG7DA/2022	EPI_ISL_9977158	2022-02-01	Helix	Centers for Disease Control and Prevention Division of Viral Diseases	Pathogen Discovery	Dakota Howard et al	?	?	?
USA/IL-CDC-STM-5W3W6UV77/2021	EPI_ISL_8427131	2021-12-18	Helix	Centers for Disease Control and Prevention Division of Viral Diseases	Pathogen Discovery	Dakota Howard et al	?	?	?
USA/IL-CDC-STM-63HYCPBPX/2022	EPI_ISL_9931337	2022-01-20	Helix	Centers for Disease Control and Prevention Division of Viral Diseases	Pathogen Discovery	Dakota Howard et al	?	?	?
USA/IL-CDC-STM-66XBVB7NP/2022	EPI_ISL_9977161	2022-02-01	Helix	Centers for Disease Control and Prevention Division of Viral Diseases	Pathogen Discovery	Dakota Howard et al	?	?	?
USA/IL-CDC-STM-6BNJZ6HAG/2022	EPI_ISL_10374097	2022-02-08	Helix	Centers for Disease Control and Prevention Division of Viral Diseases	Pathogen Discovery	Dakota Howard et al	?	?	?
USA/IL-CDC-STM-6ZYX4839Z/2021	EPI_ISL_8549947	2021-12-27	Helix	Centers for Disease Control and Prevention Division of Viral Diseases	Pathogen Discovery	Dakota Howard et al	?	?	?
USA/IL-CDC-STM-75VMTWH3X/2022	EPI_ISL_9576520	2022-01-18	Helix	Centers for Disease Control and Prevention Division of Viral Diseases	Pathogen Discovery	Dakota Howard et al	?	?	?
USA/IL-CDC-STM-77ZDRYT93/2022	EPI_ISL_8624724	2022-01-02	Helix	Centers for Disease Control and Prevention Division of Viral Diseases	Pathogen Discovery	Dakota Howard et al	?	?	?
USA/IL-CDC-STM-7Y8ZSRM2H/2021	EPI_ISL_8391686	2021-12-23	Helix	Centers for Disease Control and Prevention Division of Viral Diseases	Pathogen Discovery	Dakota Howard et al	?	?	?
USA/IL-CDC-STM-84HENZ7UG/2022	EPI_ISL_9042944	2022-01-04	Helix	Centers for Disease Control and Prevention Division of Viral Diseases	Pathogen Discovery	Dakota Howard et al	?	?	?
USA/IL-CDC-STM-8QU45SZFH/2021	EPI_ISL_8182293	2021-12-15	Helix	Centers for Disease Control and Prevention Division of Viral Diseases	Pathogen Discovery	Dakota Howard et al	?	?	?
USA/IL-CDC-STM-8TSKV3PG8/2021	EPI_ISL_8427645	2021-12-20	Helix	Centers for Disease Control and Prevention Division of Viral Diseases	Pathogen Discovery	Dakota Howard et al	?	?	?
USA/IL-CDC-STM-9KSVNYU3D/2022	EPI_ISL_9043837	2022-01-08	Helix	Centers for Disease Control and Prevention Division of Viral Diseases	Pathogen Discovery	Dakota Howard et al	?	?	?
USA/IL-CDC-STM-9SN5JXZ4H/2022	EPI_ISL_10375672	2022-02-09	Helix	Centers for Disease Control and Prevention Division of Viral Diseases	Pathogen Discovery	Dakota Howard et al	?	?	?
USA/IL-CDC-STM-9WQWBG2J6/2022	EPI_ISL_10224095	2022-02-02	Helix	Centers for Disease Control and Prevention Division of Viral Diseases	Pathogen Discovery	Dakota Howard et al	?	?	?
USA/IL-CDC-STM-A5SHVAD6H/2022	EPI_ISL_9977138	2022-02-01	Helix	Centers for Disease Control and Prevention Division of Viral Diseases	Pathogen Discovery	Dakota Howard et al	?	?	?
USA/IL-CDC-STM-AH25NDV5Y/2021	EPI_ISL_8427604	2021-12-20	Helix	Centers for Disease Control and Prevention Division of Viral Diseases	Pathogen Discovery	Dakota Howard et al	?	?	?
USA/IL-CDC-STM-AJM2N9P8N/2022	EPI_ISL_9930985	2022-01-25	Helix	Centers for Disease Control and Prevention Division of Viral Diseases	Pathogen Discovery	Dakota Howard et al	?	?	?
USA/IL-CDC-STM-BBQ7ZMGDH/2021	EPI_ISL_8390611	2021-12-21	Helix	Centers for Disease Control and Prevention Division of Viral Diseases	Pathogen Discovery	Dakota Howard et al	?	?	?
USA/IL-CDC-STM-BH7922X3N/2021	EPI_ISL_8624217	2021-12-30	Helix	Centers for Disease Control and Prevention Division of Viral Diseases	Pathogen Discovery	Dakota Howard et al	?	?	?
USA/IL-CDC-STM-BRYKQNX87/2022	EPI_ISL_9140043	2022-01-11	Helix	Centers for Disease Control and Prevention Division of Viral Diseases	Pathogen Discovery	Dakota Howard et al	?	?	?
USA/IL-CDC-STM-BYRFDY3TC/2021	EPI_ISL_8550418	2021-12-28	Helix	Centers for Disease Control and Prevention Division of Viral Diseases	Pathogen Discovery	Dakota Howard et al	?	?	?
USA/IL-CDC-STM-D4D27SDVF/2021	EPI_ISL_8181742	2021-12-11	Helix	Centers for Disease Control and Prevention Division of Viral Diseases	Pathogen Discovery	Dakota Howard et al	?	?	?
USA/IL-CDC-STM-DT3PFHJJQ/2022	EPI_ISL_9931524	2022-01-22	Helix	Centers for Disease Control and Prevention Division of Viral Diseases	Pathogen Discovery	Dakota Howard et al	?	?	?
USA/IL-CDC-STM-DXE2SCH6Y/2021	EPI_ISL_8551159	2021-12-29	Helix	Centers for Disease Control and Prevention Division of Viral Diseases	Pathogen Discovery	Dakota Howard et al	?	?	?
USA/IL-CDC-STM-DZC5WKUYN/2022	EPI_ISL_10378331	2022-02-13	Helix	Centers for Disease Control and Prevention Division of Viral Diseases	Pathogen Discovery	Dakota Howard et al	?	?	?
USA/IL-CDC-STM-E96XRH6KS/2021	EPI_ISL_8316136	2021-12-13	Helix	Centers for Disease Control and Prevention Division of Viral Diseases	Pathogen Discovery	Dakota Howard et al	?	?	?
USA/IL-CDC-STM-E9Q3RFZFZ/2021	EPI_ISL_8390484	2021-12-21	Helix	Centers for Disease Control and Prevention Division of Viral Diseases	Pathogen Discovery	Dakota Howard et al	?	?	?
USA/IL-CDC-STM-EF2DX78HA/2022	EPI_ISL_9140347	2022-01-13	Helix	Centers for Disease Control and Prevention Division of Viral Diseases	Pathogen Discovery	Dakota Howard et al	?	?	?
USA/IL-CDC-STM-F6YHVTK4G/2021	EPI_ISL_7311575	2021-11-23	Helix	Centers for Disease Control and Prevention Division of Viral Diseases	Pathogen Discovery	Dakota Howard et al	?	?	?
USA/IL-CDC-STM-FGWDBD2TA/2022	EPI_ISL_9932222	2022-01-24	Helix	Centers for Disease Control and Prevention Division of Viral Diseases	Pathogen Discovery	Dakota Howard et al	?	?	?
USA/IL-CDC-STM-FWKWM42BP/2022	EPI_ISL_9977688	2022-02-02	Helix	Centers for Disease Control and Prevention Division of Viral Diseases	Pathogen Discovery	Dakota Howard et al	?	?	?
USA/IL-CDC-STM-G69CN7J9V/2022	EPI_ISL_9977682	2022-02-02	Helix	Centers for Disease Control and Prevention Division of Viral Diseases	Pathogen Discovery	Dakota Howard et al	?	?	?
USA/IL-CDC-STM-GR6KKNS3T/2022	EPI_ISL_9082921	2022-01-10	Helix	Centers for Disease Control and Prevention Division of Viral Diseases	Pathogen Discovery	Dakota Howard et al	?	?	?
USA/IL-CDC-STM-HTWTRQ34P/2022	EPI_ISL_9976626	2022-01-30	Helix	Centers for Disease Control and Prevention Division of Viral Diseases	Pathogen Discovery	Dakota Howard et al	?	?	?
USA/IL-CDC-STM-HWG9T3CTV/2022	EPI_ISL_9931673	2022-01-23	Helix	Centers for Disease Control and Prevention Division of Viral Diseases	Pathogen Discovery	Dakota Howard et al	?	?	?
USA/IL-CDC-STM-HWKKNSCYD/2022	EPI_ISL_9576878	2022-01-19	Helix	Centers for Disease Control and Prevention Division of Viral Diseases	Pathogen Discovery	Dakota Howard et al	?	?	?
USA/IL-CDC-STM-J9PNJSDUW/2022	EPI_ISL_9576375	2022-01-18	Helix	Centers for Disease Control and Prevention Division of Viral Diseases	Pathogen Discovery	Dakota Howard et al	?	?	?
USA/IL-CDC-STM-JFVV4XYW2/2022	EPI_ISL_9932225	2022-01-24	Helix	Centers for Disease Control and Prevention Division of Viral Diseases	Pathogen Discovery	Dakota Howard et al	?	?	?
USA/IL-CDC-STM-JGF432ZTT/2022	EPI_ISL_9043426	2022-01-05	Helix	Centers for Disease Control and Prevention Division of Viral Diseases	Pathogen Discovery	Dakota Howard et al	?	?	?
USA/IL-CDC-STM-JT9ZRBYXZ/2021	EPI_ISL_8624322	2021-12-30	Helix	Centers for Disease Control and Prevention Division of Viral Diseases	Pathogen Discovery	Dakota Howard et al	?	?	?
USA/IL-CDC-STM-K6HZZAVPC/2022	EPI_ISL_9042593	2022-01-02	Helix	Centers for Disease Control and Prevention Division of Viral Diseases	Pathogen Discovery	Dakota Howard et al	?	?	?
USA/IL-CDC-STM-KCY7ZMB9Z/2021	EPI_ISL_7943751	2021-12-05	Helix	Centers for Disease Control and Prevention Division of Viral Diseases	Pathogen Discovery	Dakota Howard et al	?	?	?
USA/IL-CDC-STM-KQJNAJ7SR/2022	EPI_ISL_9088124	2022-01-12	Helix	Centers for Disease Control and Prevention Division of Viral Diseases	Pathogen Discovery	Dakota Howard et al	?	?	?
USA/IL-CDC-STM-KVJ28X3CR/2021	EPI_ISL_8548314	2021-12-26	Helix	Centers for Disease Control and Prevention Division of Viral Diseases	Pathogen Discovery	Dakota Howard et al	?	?	?
USA/IL-CDC-STM-M4YF5E95G/2021	EPI_ISL_8181912	2021-12-15	Helix	Centers for Disease Control and Prevention Division of Viral Diseases	Pathogen Discovery	Dakota Howard et al	?	?	?
USA/IL-CDC-STM-N3D8ZJCX2/2022	EPI_ISL_10376270	2022-02-09	Helix	Centers for Disease Control and Prevention Division of Viral Diseases	Pathogen Discovery	Dakota Howard et al	?	?	?
USA/IL-CDC-STM-P3GMKYPST/2022	EPI_ISL_9042619	2022-01-02	Helix	Centers for Disease Control and Prevention Division of Viral Diseases	Pathogen Discovery	Dakota Howard et al	?	?	?
USA/IL-CDC-STM-P9WSE6Q5G/2022	EPI_ISL_9976114	2022-01-29	Helix	Centers for Disease Control and Prevention Division of Viral Diseases	Pathogen Discovery	Dakota Howard et al	?	?	?
USA/IL-CDC-STM-PFBFCW5BH/2022	EPI_ISL_9930934	2022-01-25	Helix	Centers for Disease Control and Prevention Division of Viral Diseases	Pathogen Discovery	Dakota Howard et al	?	?	?
USA/IL-CDC-STM-PHJUS9BB8/2021	EPI_ISL_8427074	2021-12-18	Helix	Centers for Disease Control and Prevention Division of Viral Diseases	Pathogen Discovery	Dakota Howard et al	?	?	?
USA/IL-CDC-STM-PM7V34Y8S/2022	EPI_ISL_8624723	2022-01-02	Helix	Centers for Disease Control and Prevention Division of Viral Diseases	Pathogen Discovery	Dakota Howard et al	?	?	?
USA/IL-CDC-STM-QCZX34VF7/2021	EPI_ISL_7498728	2021-11-30	Helix	Centers for Disease Control and Prevention Division of Viral Diseases	Pathogen Discovery	Dakota Howard et al	?	?	?
USA/IL-CDC-STM-R6QE7D9FE/2022	EPI_ISL_9976426	2022-01-30	Helix	Centers for Disease Control and Prevention Division of Viral Diseases	Pathogen Discovery	Dakota Howard et al	?	?	?
USA/IL-CDC-STM-R8GUXD34R/2021	EPI_ISL_8315669	2021-12-12	Helix	Centers for Disease Control and Prevention Division of Viral Diseases	Pathogen Discovery	Dakota Howard et al	?	?	?
USA/IL-CDC-STM-REJJBN9U3/2022	EPI_ISL_9043675	2022-01-06	Helix	Centers for Disease Control and Prevention Division of Viral Diseases	Pathogen Discovery	Dakota Howard et al	?	?	?
USA/IL-CDC-STM-RMA3GM4RM/2021	EPI_ISL_8427531	2021-12-20	Helix	Centers for Disease Control and Prevention Division of Viral Diseases	Pathogen Discovery	Dakota Howard et al	?	?	?
USA/IL-CDC-STM-RMNBY2XJ3/2022	EPI_ISL_9576457	2022-01-18	Helix	Centers for Disease Control and Prevention Division of Viral Diseases	Pathogen Discovery	Dakota Howard et al	?	?	?
USA/IL-CDC-STM-SRKTCZDWM/2022	EPI_ISL_9576441	2022-01-18	Helix	Centers for Disease Control and Prevention Division of Viral Diseases	Pathogen Discovery	Dakota Howard et al	?	?	?
USA/IL-CDC-STM-T6CG627CQ/2022	EPI_ISL_9043491	2022-01-05	Helix	Centers for Disease Control and Prevention Division of Viral Diseases	Pathogen Discovery	Dakota Howard et al	?	?	?
USA/IL-CDC-STM-UC7J5FFHG/2022	EPI_ISL_10377742	2022-02-12	Helix	Centers for Disease Control and Prevention Division of Viral Diseases	Pathogen Discovery	Dakota Howard et al	?	?	?
USA/IL-CDC-STM-UJKVX39GJ/2021	EPI_ISL_8550262	2021-12-28	Helix	Centers for Disease Control and Prevention Division of Viral Diseases	Pathogen Discovery	Dakota Howard et al	?	?	?
USA/IL-CDC-STM-WMKJ36FGG/2021	EPI_ISL_8390393	2021-12-20	Helix	Centers for Disease Control and Prevention Division of Viral Diseases	Pathogen Discovery	Dakota Howard et al	?	?	?
USA/IL-CDC-STM-WQDWW8W7P/2022	EPI_ISL_9976765	2022-01-30	Helix	Centers for Disease Control and Prevention Division of Viral Diseases	Pathogen Discovery	Dakota Howard et al	?	?	?
USA/IL-CDC-STM-WR6H4RRJZ/2021	EPI_ISL_8391343	2021-12-23	Helix	Centers for Disease Control and Prevention Division of Viral Diseases	Pathogen Discovery	Dakota Howard et al	?	?	?
USA/IL-CDC-STM-X3NFVE2S8/2021	EPI_ISL_8390918	2021-12-22	Helix	Centers for Disease Control and Prevention Division of Viral Diseases	Pathogen Discovery	Dakota Howard et al	?	?	?
USA/IL-CDC-STM-XXYHHSNTY/2022	EPI_ISL_9087624	2022-01-10	Helix	Centers for Disease Control and Prevention Division of Viral Diseases	Pathogen Discovery	Dakota Howard et al	?	?	?
USA/IL-CDC-STM-Y4W5Y42KZ/2022	EPI_ISL_10373680	2022-02-07	Helix	Centers for Disease Control and Prevention Division of Viral Diseases	Pathogen Discovery	Dakota Howard et al	?	?	?
USA/IL-CDC-STM-ZA9JVDDFH/2021	EPI_ISL_8182047	2021-12-15	Helix	Centers for Disease Control and Prevention Division of Viral Diseases	Pathogen Discovery	Dakota Howard et al	?	?	?
USA/IL-CDC-STM-ZGA9FNW2K/2022	EPI_ISL_9577045	2022-01-19	Helix	Centers for Disease Control and Prevention Division of Viral Diseases	Pathogen Discovery	Dakota Howard et al	?	?	?
USA/IL-CDC-STM-ZJMH3Q4KJ/2021	EPI_ISL_8549684	2021-12-27	Helix	Centers for Disease Control and Prevention Division of Viral Diseases	Pathogen Discovery	Dakota Howard et al	?	?	?
USA/IL-CDC-STM-ZQ8CKZGTQ/2021	EPI_ISL_8316296	2021-12-14	Helix	Centers for Disease Control and Prevention Division of Viral Diseases	Pathogen Discovery	Dakota Howard et al	?	?	?
USA/IL-CDC-STM-ZVU9UD9EU/2021	EPI_ISL_8550179	2021-12-28	Helix	Centers for Disease Control and Prevention Division of Viral Diseases	Pathogen Discovery	Dakota Howard et al	?	?	?
USA/IL-IDPH-KEN-I-0001770/2021	EPI_ISL_10395936	2021-12-25	Illinois Department of Public Health	Gagnon Lab	Southern Illinois University	Keith Gagnon et al	?	?	?
USA/IL-LCH-0954/2021	EPI_ISL_9303268	2021-12-22	Lurie Children's Hospital of Chicago	Northwestern University - Center for Pathogen Genomics and Microbial Evolution	Ramon Lorenzo-Redondo et al	?	?	?
USA/IL-LCH-0962/2021	EPI_ISL_9513509	2021-12-26	Lurie Children's Hospital of Chicago	Northwestern University - Center for Pathogen Genomics and Microbial Evolution	Ramon Lorenzo-Redondo et al	?	?	?
USA/IL-LCH-0967/2021	EPI_ISL_9513513	2021-12-26	Lurie Children's Hospital of Chicago	Northwestern University - Center for Pathogen Genomics and Microbial Evolution	Ramon Lorenzo-Redondo et al	?	?	?
USA/IL-LCH-0972/2021	EPI_ISL_9303278	2021-12-29	Lurie Children's Hospital of Chicago	Northwestern University - Center for Pathogen Genomics and Microbial Evolution	Ramon Lorenzo-Redondo et al	?	?	?
USA/IL-LCH-0976/2021	EPI_ISL_9303282	2021-12-31	Lurie Children's Hospital of Chicago	Northwestern University - Center for Pathogen Genomics and Microbial Evolution	Ramon Lorenzo-Redondo et al	?	?	?
USA/IL-LCH-0978/2021	EPI_ISL_9513516	2021-12-28	Lurie Children's Hospital of Chicago	Northwestern University - Center for Pathogen Genomics and Microbial Evolution	Ramon Lorenzo-Redondo et al	?	?	?
USA/IL-LCH-0979/2021	EPI_ISL_9513517	2021-12-28	Lurie Children's Hospital of Chicago	Northwestern University - Center for Pathogen Genomics and Microbial Evolution	Ramon Lorenzo-Redondo et al	?	?	?
USA/IL-LCH-0981/2021	EPI_ISL_9513518	2021-12-28	Lurie Children's Hospital of Chicago	Northwestern University - Center for Pathogen Genomics and Microbial Evolution	Ramon Lorenzo-Redondo et al	?	?	?
USA/IL-LCH-0982/2021	EPI_ISL_9513519	2021-12-29	Lurie Children's Hospital of Chicago	Northwestern University - Center for Pathogen Genomics and Microbial Evolution	Ramon Lorenzo-Redondo et al	?	?	?
USA/IL-LCH-0993/2021	EPI_ISL_9513528	2021-12-23	Lurie Children's Hospital of Chicago	Northwestern University - Center for Pathogen Genomics and Microbial Evolution	Ramon Lorenzo-Redondo et al	?	?	?
USA/IL-LCH-0994/2021	EPI_ISL_9513529	2021-12-22	Lurie Children's Hospital of Chicago	Northwestern University - Center for Pathogen Genomics and Microbial Evolution	Ramon Lorenzo-Redondo et al	?	?	?
USA/IL-LCH-0998/2021	EPI_ISL_9513532	2021-12-23	Lurie Children's Hospital of Chicago	Northwestern University - Center for Pathogen Genomics and Microbial Evolution	Ramon Lorenzo-Redondo et al	?	?	?
USA/IL-LCH-1000/2021	EPI_ISL_9513534	2021-12-28	Lurie Children's Hospital of Chicago	Northwestern University - Center for Pathogen Genomics and Microbial Evolution	Ramon Lorenzo-Redondo et al	?	?	?
USA/IL-LCH-1001/2021	EPI_ISL_9303283	2021-12-27	Lurie Children's Hospital of Chicago	Northwestern University - Center for Pathogen Genomics and Microbial Evolution	Ramon Lorenzo-Redondo et al	?	?	?
USA/IL-LCH-1004/2021	EPI_ISL_9303286	2021-12-31	Lurie Children's Hospital of Chicago	Northwestern University - Center for Pathogen Genomics and Microbial Evolution	Ramon Lorenzo-Redondo et al	?	?	?
USA/IL-LCH-1007/2021	EPI_ISL_9303289	2021-12-22	Lurie Children's Hospital of Chicago	Northwestern University - Center for Pathogen Genomics and Microbial Evolution	Ramon Lorenzo-Redondo et al	?	?	?
USA/IL-LCH-1017/2021	EPI_ISL_9513541	2021-12-30	Lurie Children's Hospital of Chicago	Northwestern University - Center for Pathogen Genomics and Microbial Evolution	Ramon Lorenzo-Redondo et al	?	?	?
USA/IL-LCH-1021/2021	EPI_ISL_9513544	2021-12-26	Lurie Children's Hospital of Chicago	Northwestern University - Center for Pathogen Genomics and Microbial Evolution	Ramon Lorenzo-Redondo et al	?	?	?
USA/IL-LCH-1023/2021	EPI_ISL_9513546	2021-12-29	Lurie Children's Hospital of Chicago	Northwestern University - Center for Pathogen Genomics and Microbial Evolution	Ramon Lorenzo-Redondo et al	?	?	?
USA/IL-LCH-1024/2021	EPI_ISL_9513547	2021-12-29	Lurie Children's Hospital of Chicago	Northwestern University - Center for Pathogen Genomics and Microbial Evolution	Ramon Lorenzo-Redondo et al	?	?	?
USA/IL-LCH-1032/2021	EPI_ISL_9513551	2021-12-24	Lurie Children's Hospital of Chicago	Northwestern University - Center for Pathogen Genomics and Microbial Evolution	Ramon Lorenzo-Redondo et al	?	?	?
USA/IL-LCH-1034/2021	EPI_ISL_9303292	2021-12-21	Lurie Children's Hospital of Chicago	Northwestern University - Center for Pathogen Genomics and Microbial Evolution	Ramon Lorenzo-Redondo et al	?	?	?
USA/IL-LCH-1039/2021	EPI_ISL_9303297	2021-12-21	Lurie Children's Hospital of Chicago	Northwestern University - Center for Pathogen Genomics and Microbial Evolution	Ramon Lorenzo-Redondo et al	?	?	?
USA/IL-LCH-1041/2021	EPI_ISL_9303299	2021-12-27	Lurie Children's Hospital of Chicago	Northwestern University - Center for Pathogen Genomics and Microbial Evolution	Ramon Lorenzo-Redondo et al	?	?	?
USA/IL-LCH-1050/2021	EPI_ISL_9513552	2021-12-29	Lurie Children's Hospital of Chicago	Northwestern University - Center for Pathogen Genomics and Microbial Evolution	Ramon Lorenzo-Redondo et al	?	?	?
USA/IL-LCH-1055/2021	EPI_ISL_9513555	2021-12-22	Lurie Children's Hospital of Chicago	Northwestern University - Center for Pathogen Genomics and Microbial Evolution	Ramon Lorenzo-Redondo et al	?	?	?
USA/IL-LCH-1073/2021	EPI_ISL_9513568	2021-12-23	Lurie Children's Hospital of Chicago	Northwestern University - Center for Pathogen Genomics and Microbial Evolution	Ramon Lorenzo-Redondo et al	?	?	?
USA/IL-LCH-1095/2022	EPI_ISL_9303313	2022-01-03	Lurie Children's Hospital of Chicago	Northwestern University - Center for Pathogen Genomics and Microbial Evolution	Ramon Lorenzo-Redondo et al	?	?	?
USA/IL-LCH-1096/2022	EPI_ISL_9303314	2022-01-09	Lurie Children's Hospital of Chicago	Northwestern University - Center for Pathogen Genomics and Microbial Evolution	Ramon Lorenzo-Redondo et al	?	?	?
USA/IL-LCH-1099/2022	EPI_ISL_9303317	2022-01-05	Lurie Children's Hospital of Chicago	Northwestern University - Center for Pathogen Genomics and Microbial Evolution	Ramon Lorenzo-Redondo et al	?	?	?
USA/IL-LCH-1109/2022	EPI_ISL_9912716	2022-01-11	Lurie Children's Hospital of Chicago	Northwestern University - Center for Pathogen Genomics and Microbial Evolution	Ramon Lorenzo-Redondo et al	?	?	?
USA/IL-LCH-1119/2022	EPI_ISL_9912726	2022-01-16	Lurie Children's Hospital of Chicago	Northwestern University - Center for Pathogen Genomics and Microbial Evolution	Ramon Lorenzo-Redondo et al	?	?	?
USA/IL-LCH-1131/2022	EPI_ISL_9912748	2022-01-19	Lurie Children's Hospital of Chicago	Northwestern University - Center for Pathogen Genomics and Microbial Evolution	Ramon Lorenzo-Redondo et al	?	?	?
USA/IL-LCH-1148/2021	EPI_ISL_9912762	2021-12-15	Lurie Children's Hospital of Chicago	Northwestern University - Center for Pathogen Genomics and Microbial Evolution	Ramon Lorenzo-Redondo et al	?	?	?
USA/IL-LCH-1153/2021	EPI_ISL_9912813	2021-12-17	Lurie Children's Hospital of Chicago	Northwestern University - Center for Pathogen Genomics and Microbial Evolution	Ramon Lorenzo-Redondo et al	?	?	?
USA/IL-LCH-1158/2021	EPI_ISL_9912819	2021-12-19	Lurie Children's Hospital of Chicago	Northwestern University - Center for Pathogen Genomics and Microbial Evolution	Ramon Lorenzo-Redondo et al	?	?	?
USA/IL-NM-13365/2021	EPI_ISL_7829884	2021-11-29	Northwestern Memorial Hospital	Northwestern University - Center for Pathogen Genomics and Microbial Evolution	Ramon Lorenzo-Redondo et al	?	?	?
USA/IL-NM-13558/2021	EPI_ISL_7829977	2021-12-02	Northwestern Memorial Hospital	Northwestern University - Center for Pathogen Genomics and Microbial Evolution	Ramon Lorenzo-Redondo et al	?	?	?
USA/IL-NM-13669/2021	EPI_ISL_7830021	2021-12-04	Northwestern Memorial Hospital	Northwestern University - Center for Pathogen Genomics and Microbial Evolution	Ramon Lorenzo-Redondo et al	?	?	?
USA/IL-NM-13846/2021	EPI_ISL_7976198	2021-12-10	Northwestern Memorial Hospital	Northwestern University - Center for Pathogen Genomics and Microbial Evolution	Ramon Lorenzo-Redondo et al	?	?	?
USA/IL-NM-13856/2021	EPI_ISL_7976203	2021-12-09	Northwestern Memorial Hospital	Northwestern University - Center for Pathogen Genomics and Microbial Evolution	Ramon Lorenzo-Redondo et al	?	?	?
USA/IL-NM-13860/2021	EPI_ISL_7976206	2021-12-12	Northwestern Memorial Hospital	Northwestern University - Center for Pathogen Genomics and Microbial Evolution	Ramon Lorenzo-Redondo et al	?	?	?
USA/IL-NM-13869/2021	EPI_ISL_7976211	2021-12-12	Northwestern Memorial Hospital	Northwestern University - Center for Pathogen Genomics and Microbial Evolution	Ramon Lorenzo-Redondo et al	?	?	?
USA/IL-NM-13904/2021	EPI_ISL_7976220	2021-12-10	Northwestern Memorial Hospital	Northwestern University - Center for Pathogen Genomics and Microbial Evolution	Ramon Lorenzo-Redondo et al	?	?	?
USA/IL-NM-13922/2021	EPI_ISL_7976225	2021-12-12	Northwestern Memorial Hospital	Northwestern University - Center for Pathogen Genomics and Microbial Evolution	Ramon Lorenzo-Redondo et al	?	?	?
USA/IL-NM-13967/2021	EPI_ISL_7976244	2021-12-12	Northwestern Memorial Hospital	Northwestern University - Center for Pathogen Genomics and Microbial Evolution	Ramon Lorenzo-Redondo et al	?	?	?
USA/IL-NM-13974/2021	EPI_ISL_7976248	2021-12-11	Northwestern Memorial Hospital	Northwestern University - Center for Pathogen Genomics and Microbial Evolution	Ramon Lorenzo-Redondo et al	?	?	?
USA/IL-NM-14001/2021	EPI_ISL_8482196	2021-12-11	Northwestern Memorial Hospital	Northwestern University - Center for Pathogen Genomics and Microbial Evolution	Ramon Lorenzo-Redondo et al	?	?	?
USA/IL-NM-15160/2021	EPI_ISL_8520643	2021-12-19	Northwestern Memorial Hospital	Northwestern University - Center for Pathogen Genomics and Microbial Evolution	Ramon Lorenzo-Redondo et al	?	?	?
USA/IL-NM-15180/2021	EPI_ISL_8520644	2021-12-19	Northwestern Memorial Hospital	Northwestern University - Center for Pathogen Genomics and Microbial Evolution	Ramon Lorenzo-Redondo et al	?	?	?
USA/IL-NM-15312/2021	EPI_ISL_8520651	2021-12-20	Northwestern Memorial Hospital	Northwestern University - Center for Pathogen Genomics and Microbial Evolution	Ramon Lorenzo-Redondo et al	?	?	?
USA/IL-NM-15516/2021	EPI_ISL_8520655	2021-12-21	Northwestern Memorial Hospital	Northwestern University - Center for Pathogen Genomics and Microbial Evolution	Ramon Lorenzo-Redondo et al	?	?	?
USA/IL-NM-15696/2021	EPI_ISL_8482228	2021-12-24	Northwestern Memorial Hospital	Northwestern University - Center for Pathogen Genomics and Microbial Evolution	Ramon Lorenzo-Redondo et al	?	?	?
USA/IL-NM-15704/2021	EPI_ISL_8482235	2021-12-25	Northwestern Memorial Hospital	Northwestern University - Center for Pathogen Genomics and Microbial Evolution	Ramon Lorenzo-Redondo et al	?	?	?
USA/IL-NM-15736/2021	EPI_ISL_8482256	2021-12-27	Northwestern Memorial Hospital	Northwestern University - Center for Pathogen Genomics and Microbial Evolution	Ramon Lorenzo-Redondo et al	?	?	?
USA/IL-NM-15761/2021	EPI_ISL_8482277	2021-12-28	Northwestern Memorial Hospital	Northwestern University - Center for Pathogen Genomics and Microbial Evolution	Ramon Lorenzo-Redondo et al	?	?	?
USA/IL-NM-15775/2021	EPI_ISL_8520664	2021-12-29	Northwestern Memorial Hospital	Northwestern University - Center for Pathogen Genomics and Microbial Evolution	Ramon Lorenzo-Redondo et al	?	?	?
USA/IL-NM-15776/2021	EPI_ISL_8520665	2021-12-29	Northwestern Memorial Hospital	Northwestern University - Center for Pathogen Genomics and Microbial Evolution	Ramon Lorenzo-Redondo et al	?	?	?
USA/IL-NM-15778/2021	EPI_ISL_8520667	2021-12-29	Northwestern Memorial Hospital	Northwestern University - Center for Pathogen Genomics and Microbial Evolution	Ramon Lorenzo-Redondo et al	?	?	?
USA/IL-NM-15787/2021	EPI_ISL_8520674	2021-12-30	Northwestern Memorial Hospital	Northwestern University - Center for Pathogen Genomics and Microbial Evolution	Ramon Lorenzo-Redondo et al	?	?	?
USA/IL-NM-15793/2021	EPI_ISL_8520679	2021-12-30	Northwestern Memorial Hospital	Northwestern University - Center for Pathogen Genomics and Microbial Evolution	Ramon Lorenzo-Redondo et al	?	?	?
USA/IL-NM-15822/2022	EPI_ISL_8520700	2022-01-01	Northwestern Memorial Hospital	Northwestern University - Center for Pathogen Genomics and Microbial Evolution	Ramon Lorenzo-Redondo et al	?	?	?
USA/IL-NM-15823/2022	EPI_ISL_8520701	2022-01-01	Northwestern Memorial Hospital	Northwestern University - Center for Pathogen Genomics and Microbial Evolution	Ramon Lorenzo-Redondo et al	?	?	?
USA/IL-NM-15832/2022	EPI_ISL_8520707	2022-01-02	Northwestern Memorial Hospital	Northwestern University - Center for Pathogen Genomics and Microbial Evolution	Ramon Lorenzo-Redondo et al	?	?	?
USA/IL-NM-17381/2022	EPI_ISL_8766882	2022-01-03	Northwestern Memorial Hospital	Northwestern University - Center for Pathogen Genomics and Microbial Evolution	Ramon Lorenzo-Redondo et al	?	?	?
USA/IL-NM-17393/2022	EPI_ISL_8766893	2022-01-03	Northwestern Memorial Hospital	Northwestern University - Center for Pathogen Genomics and Microbial Evolution	Ramon Lorenzo-Redondo et al	?	?	?
USA/IL-NM-17405/2022	EPI_ISL_8766903	2022-01-04	Northwestern Memorial Hospital	Northwestern University - Center for Pathogen Genomics and Microbial Evolution	Ramon Lorenzo-Redondo et al	?	?	?
USA/IL-NM-17430/2022	EPI_ISL_8766921	2022-01-05	Northwestern Memorial Hospital	Northwestern University - Center for Pathogen Genomics and Microbial Evolution	Ramon Lorenzo-Redondo et al	?	?	?
USA/IL-NM-17453/2022	EPI_ISL_8766935	2022-01-06	Northwestern Memorial Hospital	Northwestern University - Center for Pathogen Genomics and Microbial Evolution	Ramon Lorenzo-Redondo et al	?	?	?
USA/IL-NM-17466/2022	EPI_ISL_8766941	2022-01-06	Northwestern Memorial Hospital	Northwestern University - Center for Pathogen Genomics and Microbial Evolution	Ramon Lorenzo-Redondo et al	?	?	?
USA/IL-NM-17489/2022	EPI_ISL_8766957	2022-01-07	Northwestern Memorial Hospital	Northwestern University - Center for Pathogen Genomics and Microbial Evolution	Ramon Lorenzo-Redondo et al	?	?	?
USA/IL-NM-17497/2022	EPI_ISL_8766963	2022-01-08	Northwestern Memorial Hospital	Northwestern University - Center for Pathogen Genomics and Microbial Evolution	Ramon Lorenzo-Redondo et al	?	?	?
USA/IL-NM-17517/2022	EPI_ISL_8766976	2022-01-09	Northwestern Memorial Hospital	Northwestern University - Center for Pathogen Genomics and Microbial Evolution	Ramon Lorenzo-Redondo et al	?	?	?
USA/IL-NM-17553/2022	EPI_ISL_8767002	2022-01-10	Northwestern Memorial Hospital	Northwestern University - Center for Pathogen Genomics and Microbial Evolution	Ramon Lorenzo-Redondo et al	?	?	?
USA/IL-NM-17559/2022	EPI_ISL_8767005	2022-01-10	Northwestern Memorial Hospital	Northwestern University - Center for Pathogen Genomics and Microbial Evolution	Ramon Lorenzo-Redondo et al	?	?	?
USA/IL-NM-17762/2022	EPI_ISL_9034500	2022-01-13	Northwestern Memorial Hospital	Northwestern University - Center for Pathogen Genomics and Microbial Evolution	Ramon Lorenzo-Redondo et al	?	?	?
USA/IL-NM-17765/2022	EPI_ISL_9034501	2022-01-13	Northwestern Memorial Hospital	Northwestern University - Center for Pathogen Genomics and Microbial Evolution	Ramon Lorenzo-Redondo et al	?	?	?
USA/IL-NM-17767/2022	EPI_ISL_9034502	2022-01-13	Northwestern Memorial Hospital	Northwestern University - Center for Pathogen Genomics and Microbial Evolution	Ramon Lorenzo-Redondo et al	?	?	?
USA/IL-NM-17779/2022	EPI_ISL_9034504	2022-01-13	Northwestern Memorial Hospital	Northwestern University - Center for Pathogen Genomics and Microbial Evolution	Ramon Lorenzo-Redondo et al	?	?	?
USA/IL-NM-17780/2022	EPI_ISL_9034505	2022-01-13	Northwestern Memorial Hospital	Northwestern University - Center for Pathogen Genomics and Microbial Evolution	Ramon Lorenzo-Redondo et al	?	?	?
USA/IL-NM-17859/2022	EPI_ISL_9034508	2022-01-16	Northwestern Memorial Hospital	Northwestern University - Center for Pathogen Genomics and Microbial Evolution	Ramon Lorenzo-Redondo et al	?	?	?
USA/IL-NM-17865/2022	EPI_ISL_9034509	2022-01-15	Northwestern Memorial Hospital	Northwestern University - Center for Pathogen Genomics and Microbial Evolution	Ramon Lorenzo-Redondo et al	?	?	?
USA/IL-NM-17875/2022	EPI_ISL_9034511	2022-01-16	Northwestern Memorial Hospital	Northwestern University - Center for Pathogen Genomics and Microbial Evolution	Ramon Lorenzo-Redondo et al	?	?	?
USA/IL-NM-17897/2022	EPI_ISL_9034516	2022-01-15	Northwestern Memorial Hospital	Northwestern University - Center for Pathogen Genomics and Microbial Evolution	Ramon Lorenzo-Redondo et al	?	?	?
USA/IL-NM-17899/2022	EPI_ISL_9034517	2022-01-15	Northwestern Memorial Hospital	Northwestern University - Center for Pathogen Genomics and Microbial Evolution	Ramon Lorenzo-Redondo et al	?	?	?
USA/IL-NM-17971/2022	EPI_ISL_9034528	2022-01-16	Northwestern Memorial Hospital	Northwestern University - Center for Pathogen Genomics and Microbial Evolution	Ramon Lorenzo-Redondo et al	?	?	?
USA/IL-NM-17979/2022	EPI_ISL_9034530	2022-01-14	Northwestern Memorial Hospital	Northwestern University - Center for Pathogen Genomics and Microbial Evolution	Ramon Lorenzo-Redondo et al	?	?	?
USA/IL-NM-17985/2022	EPI_ISL_9034531	2022-01-14	Northwestern Memorial Hospital	Northwestern University - Center for Pathogen Genomics and Microbial Evolution	Ramon Lorenzo-Redondo et al	?	?	?
USA/IL-NM-17989/2022	EPI_ISL_9034532	2022-01-14	Northwestern Memorial Hospital	Northwestern University - Center for Pathogen Genomics and Microbial Evolution	Ramon Lorenzo-Redondo et al	?	?	?
USA/IL-NM-17991/2022	EPI_ISL_9034533	2022-01-14	Northwestern Memorial Hospital	Northwestern University - Center for Pathogen Genomics and Microbial Evolution	Ramon Lorenzo-Redondo et al	?	?	?
USA/IL-NM-17997/2022	EPI_ISL_9034537	2022-01-14	Northwestern Memorial Hospital	Northwestern University - Center for Pathogen Genomics and Microbial Evolution	Ramon Lorenzo-Redondo et al	?	?	?
USA/IL-NM-18018/2022	EPI_ISL_9034542	2022-01-14	Northwestern Memorial Hospital	Northwestern University - Center for Pathogen Genomics and Microbial Evolution	Ramon Lorenzo-Redondo et al	?	?	?
USA/IL-NM-18088/2022	EPI_ISL_9303233	2022-01-18	Northwestern Memorial Hospital	Northwestern University - Center for Pathogen Genomics and Microbial Evolution	Ramon Lorenzo-Redondo et al	?	?	?
USA/IL-NM-18448/2022	EPI_ISL_9303247	2022-01-18	Northwestern Memorial Hospital	Northwestern University - Center for Pathogen Genomics and Microbial Evolution	Ramon Lorenzo-Redondo et al	?	?	?
USA/IL-NM-18618/2022	EPI_ISL_9303250	2022-01-19	Northwestern Memorial Hospital	Northwestern University - Center for Pathogen Genomics and Microbial Evolution	Ramon Lorenzo-Redondo et al	?	?	?
USA/IL-NM-18660/2022	EPI_ISL_9303254	2022-01-19	Northwestern Memorial Hospital	Northwestern University - Center for Pathogen Genomics and Microbial Evolution	Ramon Lorenzo-Redondo et al	?	?	?
USA/IL-NM-18695/2022	EPI_ISL_9303260	2022-01-20	Northwestern Memorial Hospital	Northwestern University - Center for Pathogen Genomics and Microbial Evolution	Ramon Lorenzo-Redondo et al	?	?	?
USA/IL-NM-18709/2022	EPI_ISL_9303265	2022-01-20	Northwestern Memorial Hospital	Northwestern University - Center for Pathogen Genomics and Microbial Evolution	Ramon Lorenzo-Redondo et al	?	?	?
USA/IL-NM-19110/2022	EPI_ISL_9912602	2022-01-23	Northwestern Memorial Hospital	Northwestern University - Center for Pathogen Genomics and Microbial Evolution	Ramon Lorenzo-Redondo et al	?	?	?
USA/IL-NM-19115/2022	EPI_ISL_9912604	2022-01-23	Northwestern Memorial Hospital	Northwestern University - Center for Pathogen Genomics and Microbial Evolution	Ramon Lorenzo-Redondo et al	?	?	?
USA/IL-NM-19165/2022	EPI_ISL_9513489	2022-01-25	Northwestern Memorial Hospital	Northwestern University - Center for Pathogen Genomics and Microbial Evolution	Ramon Lorenzo-Redondo et al	?	?	?
USA/IL-NM-19343/2022	EPI_ISL_9912608	2022-01-26	Northwestern Memorial Hospital	Northwestern University - Center for Pathogen Genomics and Microbial Evolution	Ramon Lorenzo-Redondo et al	?	?	?
USA/IL-NM-19419/2022	EPI_ISL_9912616	2022-01-25	Northwestern Memorial Hospital	Northwestern University - Center for Pathogen Genomics and Microbial Evolution	Ramon Lorenzo-Redondo et al	?	?	?
USA/IL-NM-19474/2022	EPI_ISL_9912622	2022-01-25	Northwestern Memorial Hospital	Northwestern University - Center for Pathogen Genomics and Microbial Evolution	Ramon Lorenzo-Redondo et al	?	?	?
USA/IL-NM-19495/2022	EPI_ISL_9912630	2022-01-28	Northwestern Memorial Hospital	Northwestern University - Center for Pathogen Genomics and Microbial Evolution	Ramon Lorenzo-Redondo et al	?	?	?
USA/IL-NM-19501/2022	EPI_ISL_9912632	2022-01-27	Northwestern Memorial Hospital	Northwestern University - Center for Pathogen Genomics and Microbial Evolution	Ramon Lorenzo-Redondo et al	?	?	?
USA/IL-NM-19846/2022	EPI_ISL_10386162	2022-01-30	Northwestern Memorial Hospital	Northwestern University - Center for Pathogen Genomics and Microbial Evolution	Ramon Lorenzo-Redondo et al	?	?	?
USA/IL-NM-19880/2022	EPI_ISL_10386169	2022-02-01	Northwestern Memorial Hospital	Northwestern University - Center for Pathogen Genomics and Microbial Evolution	Ramon Lorenzo-Redondo et al	?	?	?
USA/IL-NM-19937/2021	EPI_ISL_9912673	2021-12-23	Northwestern Memorial Hospital	Northwestern University - Center for Pathogen Genomics and Microbial Evolution	Ramon Lorenzo-Redondo et al	?	?	?
USA/IL-NM-FWC0005/2021	EPI_ISL_7976254	2021-12-17	Northwestern Memorial Hospital	Northwestern University - Center for Pathogen Genomics and Microbial Evolution	Ramon Lorenzo-Redondo et al	?	?	?
USA/IL-RIPHL_100153_G/2021	EPI_ISL_7149876	2021-10-08	ACL Labs-Advocate Trinity Hospital	RIPHL at Rush University Medical Center	Stefan Green et al	?	?	?
USA/IL-RIPHL_100234_G/2021	EPI_ISL_9648923	2021-12-18	ACL Labs-Advocate Trinity Hospital	RIPHL at Rush University Medical Center	Stefan Green et al	?	?	?
USA/IL-RIPHL_100238_G/2021	EPI_ISL_9648924	2021-12-18	ACL Labs-Advocate Trinity Hospital	RIPHL at Rush University Medical Center	Stefan Green et al	?	?	?
USA/IL-RIPHL_10610_G/2021	EPI_ISL_7147379	2021-10-01	Rush University Medical Center	RIPHL at Rush University Medical Center	Stefan Green et al	?	?	?
USA/IL-RIPHL_10611_G/2021	EPI_ISL_7147390	2021-09-30	Rush University Medical Center	RIPHL at Rush University Medical Center	Stefan Green et al	?	?	?
USA/IL-RIPHL_10627_G/2021	EPI_ISL_7147467	2021-09-25	Rush University Medical Center	RIPHL at Rush University Medical Center	Stefan Green et al	?	?	?
USA/IL-RIPHL_10806_G/2021	EPI_ISL_7366154	2021-12-01	Rush University Medical Center	RIPHL at Rush University Medical Center	Stefan Green et al	?	?	?
USA/IL-RIPHL_10856_G/2021	EPI_ISL_8819039	2021-12-08	Rush University Medical Center	RIPHL at Rush University Medical Center	Stefan Green et al	?	?	?
USA/IL-RIPHL_10858_G/2021	EPI_ISL_8819041	2021-12-08	Rush University Medical Center	RIPHL at Rush University Medical Center	Stefan Green et al	?	?	?
USA/IL-RIPHL_10903_G/2021	EPI_ISL_9801439	2021-12-13	Rush University Medical Center	RIPHL at Rush University Medical Center	Stefan Green et al	?	?	?
USA/IL-RIPHL_10910_G/2021	EPI_ISL_9801446	2021-12-13	Rush University Medical Center	RIPHL at Rush University Medical Center	Stefan Green et al	?	?	?
USA/IL-RIPHL_10948_G/2022	EPI_ISL_9648599	2022-01-01	Rush University Medical Center	RIPHL at Rush University Medical Center	Stefan Green et al	?	?	?
USA/IL-RIPHL_10957_G/2022	EPI_ISL_9648607	2022-01-01	Rush University Medical Center	RIPHL at Rush University Medical Center	Stefan Green et al	?	?	?
USA/IL-RIPHL_10964_G/2022	EPI_ISL_9648614	2022-01-01	Rush University Medical Center	RIPHL at Rush University Medical Center	Stefan Green et al	?	?	?
USA/IL-RIPHL_10966_G/2022	EPI_ISL_9648616	2022-01-01	Rush University Medical Center	RIPHL at Rush University Medical Center	Stefan Green et al	?	?	?
USA/IL-RIPHL_10970_G/2022	EPI_ISL_9648620	2022-01-02	Rush University Medical Center	RIPHL at Rush University Medical Center	Stefan Green et al	?	?	?
USA/IL-RIPHL_10976_G/2022	EPI_ISL_9648625	2022-01-02	Rush University Medical Center	RIPHL at Rush University Medical Center	Stefan Green et al	?	?	?
USA/IL-RIPHL_10981_G/2022	EPI_ISL_9648629	2022-01-02	Rush University Medical Center	RIPHL at Rush University Medical Center	Stefan Green et al	?	?	?
USA/IL-RIPHL_10985_G/2022	EPI_ISL_9648632	2022-01-02	Rush University Medical Center	RIPHL at Rush University Medical Center	Stefan Green et al	?	?	?
USA/IL-RIPHL_10986_G/2022	EPI_ISL_9648633	2022-01-02	Rush University Medical Center	RIPHL at Rush University Medical Center	Stefan Green et al	?	?	?
USA/IL-RIPHL_10998_X/2021	EPI_ISL_9648642	2021-12-20	Rush University Medical Center	RIPHL at Rush University Medical Center	Stefan Green et al	?	?	?
USA/IL-RIPHL_110208_G/2021	EPI_ISL_9648943	2021-12-20	ACL Labs-Advocate Illinois Masonic Medical Center	RIPHL at Rush University Medical Center	Stefan Green et al	?	?	?
USA/IL-RIPHL_110212_G/2021	EPI_ISL_9648945	2021-12-20	ACL Labs-Advocate Illinois Masonic Medical Center	RIPHL at Rush University Medical Center	Stefan Green et al	?	?	?
USA/IL-RIPHL_110219_G/2021	EPI_ISL_9648947	2021-12-13	ACL Labs-Advocate Illinois Masonic Medical Center	RIPHL at Rush University Medical Center	Stefan Green et al	?	?	?
USA/IL-RIPHL_11024_G/2021	EPI_ISL_9648660	2021-12-31	Rush University Medical Center	RIPHL at Rush University Medical Center	Stefan Green et al	?	?	?
USA/IL-RIPHL_110306_G/2021	EPI_ISL_9648985	2021-12-22	ACL Labs-Advocate Illinois Masonic Medical Center	RIPHL at Rush University Medical Center	Stefan Green et al	?	?	?
USA/IL-RIPHL_110327_G/2022	EPI_ISL_9648995	2022-01-03	ACL Labs-Advocate Illinois Masonic Medical Center	RIPHL at Rush University Medical Center	Stefan Green et al	?	?	?
USA/IL-RIPHL_110331_G/2022	EPI_ISL_9648996	2022-01-02	ACL Labs-Advocate Illinois Masonic Medical Center	RIPHL at Rush University Medical Center	Stefan Green et al	?	?	?
USA/IL-RIPHL_110348_G/2022	EPI_ISL_9649008	2022-01-02	ACL Labs-Advocate Illinois Masonic Medical Center	RIPHL at Rush University Medical Center	Stefan Green et al	?	?	?
USA/IL-RIPHL_11036_X/2021	EPI_ISL_9648670	2021-12-27	Rush University Medical Center	RIPHL at Rush University Medical Center	Stefan Green et al	?	?	?
USA/IL-RIPHL_11043_X/2021	EPI_ISL_9648678	2021-12-27	Rush University Medical Center	RIPHL at Rush University Medical Center	Stefan Green et al	?	?	?
USA/IL-RIPHL_11044_X/2021	EPI_ISL_9648679	2021-12-27	Rush University Medical Center	RIPHL at Rush University Medical Center	Stefan Green et al	?	?	?
USA/IL-RIPHL_11049_X/2021	EPI_ISL_9648683	2021-12-27	Rush University Medical Center	RIPHL at Rush University Medical Center	Stefan Green et al	?	?	?
USA/IL-RIPHL_11058_X/2021	EPI_ISL_9648691	2021-12-27	Rush University Medical Center	RIPHL at Rush University Medical Center	Stefan Green et al	?	?	?
USA/IL-RIPHL_120038_G/2021	EPI_ISL_8510944	2021-12-05	Loyola University Medical Center	RIPHL at Rush University Medical Center	Stefan Green et al	?	?	?
USA/IL-RIPHL_130061_G/2021	EPI_ISL_9649032	2021-12-15	Alverno Labs - Amita Health Saints Mary and Elizabeth Medical Center	RIPHL at Rush University Medical Center	Stefan Green et al	?	?	?
USA/IL-RIPHL_160041_G/2021	EPI_ISL_9649068	2021-12-19	Alverno Labs - AMITA Health Resurrection Medical Center	RIPHL at Rush University Medical Center	Stefan Green et al	?	?	?
USA/IL-RIPHL_20175_G/2021	EPI_ISL_9648705	2021-12-17	Lurie Children's Hospital	RIPHL at Rush University Medical Center	Stefan Green et al	?	?	?
USA/IL-RIPHL_20191_X/2021	EPI_ISL_9801449	2021-12-23	Lurie Children's Hospital	RIPHL at Rush University Medical Center	Stefan Green et al	?	?	?
USA/IL-RIPHL_20192_X/2021	EPI_ISL_9801450	2021-12-27	Lurie Children's Hospital	RIPHL at Rush University Medical Center	Stefan Green et al	?	?	?
USA/IL-RIPHL_20195_X/2021	EPI_ISL_9801453	2021-12-29	Lurie Children's Hospital	RIPHL at Rush University Medical Center	Stefan Green et al	?	?	?
USA/IL-RIPHL_20197_X/2021	EPI_ISL_9801454	2021-12-28	Lurie Children's Hospital	RIPHL at Rush University Medical Center	Stefan Green et al	?	?	?
USA/IL-RIPHL_20204_X/2021	EPI_ISL_9801460	2021-12-27	Lurie Children's Hospital	RIPHL at Rush University Medical Center	Stefan Green et al	?	?	?
USA/IL-RIPHL_20206_X/2021	EPI_ISL_9801462	2021-12-28	Lurie Children's Hospital	RIPHL at Rush University Medical Center	Stefan Green et al	?	?	?
USA/IL-RIPHL_20209_X/2021	EPI_ISL_9801465	2021-12-22	Lurie Children's Hospital	RIPHL at Rush University Medical Center	Stefan Green et al	?	?	?
USA/IL-RIPHL_20221_G/2021	EPI_ISL_9801476	2021-12-23	Lurie Children's Hospital	RIPHL at Rush University Medical Center	Stefan Green et al	?	?	?
USA/IL-RIPHL_20222_G/2021	EPI_ISL_9801477	2021-12-22	Lurie Children's Hospital	RIPHL at Rush University Medical Center	Stefan Green et al	?	?	?
USA/IL-RIPHL_20238_G/2021	EPI_ISL_9801492	2021-12-28	Lurie Children's Hospital	RIPHL at Rush University Medical Center	Stefan Green et al	?	?	?
USA/IL-RIPHL_20254_G/2022	EPI_ISL_9801502	2022-01-07	Lurie Children's Hospital	RIPHL at Rush University Medical Center	Stefan Green et al	?	?	?
USA/IL-RIPHL_20260_G/2022	EPI_ISL_9801508	2022-01-07	Lurie Children's Hospital	RIPHL at Rush University Medical Center	Stefan Green et al	?	?	?
USA/IL-RIPHL_30556_X/2021	EPI_ISL_7148450	2021-09-23	University of Chicago Medicine	RIPHL at Rush University Medical Center	Stefan Green et al	?	?	?
USA/IL-RIPHL_30564_X/2021	EPI_ISL_7148528	2021-09-28	University of Chicago Medicine	RIPHL at Rush University Medical Center	Stefan Green et al	?	?	?
USA/IL-RIPHL_30737_G/2021	EPI_ISL_8510665	2021-11-30	University of Chicago Medicine	RIPHL at Rush University Medical Center	Stefan Green et al	?	?	?
USA/IL-RIPHL_30798_G/2021	EPI_ISL_9648722	2021-12-18	University of Chicago Medicine	RIPHL at Rush University Medical Center	Stefan Green et al	?	?	?
USA/IL-RIPHL_30839_G/2021	EPI_ISL_9648752	2021-12-28	University of Chicago Medicine	RIPHL at Rush University Medical Center	Stefan Green et al	?	?	?
USA/IL-RIPHL_30879_G/2022	EPI_ISL_9801518	2022-01-12	University of Chicago Medicine	RIPHL at Rush University Medical Center	Stefan Green et al	?	?	?
USA/IL-RIPHL_40599_X/2021	EPI_ISL_9648796	2021-12-21	Northwestern Memorial Hospital	RIPHL at Rush University Medical Center	Stefan Green et al	?	?	?
USA/IL-RIPHL_40621_G/2021	EPI_ISL_9648814	2021-12-20	Northwestern Memorial Hospital	RIPHL at Rush University Medical Center	Stefan Green et al	?	?	?
USA/IL-RIPHL_60208_G/2021	EPI_ISL_7149737	2021-09-10	University of Illinois at Chicago	RIPHL at Rush University Medical Center	Stefan Green et al	?	?	?
USA/IL-RIPHL_60293_G/2021	EPI_ISL_7808454	2021-09-13	University of Illinois at Chicago	RIPHL at Rush University Medical Center	Stefan Green et al	?	?	?
USA/IL-RIPHL_70421_X/2021	EPI_ISL_9648819	2021-12-14	Northshore University Health System	RIPHL at Rush University Medical Center	Stefan Green et al	?	?	?
USA/IL-RIPHL_70500_X/2021	EPI_ISL_9648835	2021-12-08	Lifescan Laboratories	RIPHL at Rush University Medical Center	Stefan Green et al	?	?	?
USA/IL-RIPHL_80229_G/2021	EPI_ISL_7149800	2021-09-30	Alverno Labs	RIPHL at Rush University Medical Center	Stefan Green et al	?	?	?
USA/IL-RIPHL_80389_G/2021	EPI_ISL_9648857	2021-12-27	Alverno Labs	RIPHL at Rush University Medical Center	Stefan Green et al	?	?	?
USA/IL-RIPHL_90118_G/2021	EPI_ISL_9648898	2021-12-27	Alverno Labs	RIPHL at Rush University Medical Center	Stefan Green et al	?	?	?
USA/IL-RIPHL_90124_G/2021	EPI_ISL_9648904	2021-12-27	Alverno Labs	RIPHL at Rush University Medical Center	Stefan Green et al	?	?	?
USA/IL-S22WGS942/2022	EPI_ISL_10370998	2022-01-26	Illinois Department of Public Health - Springfield Lab	Illinois Department of Public Health - Springfield Lab	Bryan Sim et al	?	?	?
USA/IN-CDC-2-5541383/2022	EPI_ISL_10073768	2022-01-22	IN State Department of Health Laboratory Services	Centers for Disease Control and Prevention Division of Viral Diseases	Pathogen Discovery	Mili Sheth et al	?	?	?
USA/IN-CDC-2-5541451/2022	EPI_ISL_10073776	2022-01-23	IN State Department of Health Laboratory Services	Centers for Disease Control and Prevention Division of Viral Diseases	Pathogen Discovery	Mili Sheth et al	?	?	?
USA/IN-CDC-2-5541452/2022	EPI_ISL_10073774	2022-01-22	IN State Department of Health Laboratory Services	Centers for Disease Control and Prevention Division of Viral Diseases	Pathogen Discovery	Mili Sheth et al	?	?	?
USA/IN-CDC-2-5541485/2022	EPI_ISL_10073765	2022-01-22	IN State Department of Health Laboratory Services	Centers for Disease Control and Prevention Division of Viral Diseases	Pathogen Discovery	Mili Sheth et al	?	?	?
USA/IN-CDC-2-5541564/2022	EPI_ISL_10073769	2022-01-22	IN State Department of Health Laboratory Services	Centers for Disease Control and Prevention Division of Viral Diseases	Pathogen Discovery	Mili Sheth et al	?	?	?
USA/IN-CDC-2-5571034/2022	EPI_ISL_10498047	2022-01-27	IN State Department of Health Laboratory Services	Centers for Disease Control and Prevention Division of Viral Diseases	Pathogen Discovery	Mili Sheth et al	?	?	?
USA/IN-CDC-2-5616320/2022	EPI_ISL_10279730	2022-01-01	IN State Department of Health Laboratory Services	Centers for Disease Control and Prevention Division of Viral Diseases	Pathogen Discovery	Mili Sheth et al	?	?	?
USA/IN-CDC-2-5616328/2022	EPI_ISL_10279729	2022-01-01	IN State Department of Health Laboratory Services	Centers for Disease Control and Prevention Division of Viral Diseases	Pathogen Discovery	Mili Sheth et al	?	?	?
USA/IN-CDC-ASC210395774/2021	EPI_ISL_7407608	2021-11-10	Aegis Sciences Corporation	Centers for Disease Control and Prevention Division of Viral Diseases	Pathogen Discovery	Dakota Howard et al	?	?	?
USA/IN-CDC-ASC210397061/2021	EPI_ISL_7931165	2021-11-11	Aegis Sciences Corporation	Centers for Disease Control and Prevention Division of Viral Diseases	Pathogen Discovery	Dakota Howard et al	?	?	?
USA/IN-CDC-ASC210402598/2021	EPI_ISL_7934140	2021-11-14	Aegis Sciences Corporation	Centers for Disease Control and Prevention Division of Viral Diseases	Pathogen Discovery	Dakota Howard et al	?	?	?
USA/IN-CDC-ASC210501302/2021	EPI_ISL_8941816	2021-12-29	Aegis Sciences Corporation	Centers for Disease Control and Prevention Division of Viral Diseases	Pathogen Discovery	Dakota Howard et al	?	?	?
USA/IN-CDC-ASC210505956/2022	EPI_ISL_9075073	2022-01-04	Aegis Sciences Corporation	Centers for Disease Control and Prevention Division of Viral Diseases	Pathogen Discovery	Dakota Howard et al	?	?	?
USA/IN-CDC-ASC210512760/2021	EPI_ISL_8010994	2021-11-30	Aegis Sciences Corporation	Centers for Disease Control and Prevention Division of Viral Diseases	Pathogen Discovery	Dakota Howard et al	?	?	?
USA/IN-CDC-ASC210521860/2021	EPI_ISL_7230511	2021-11-04	Aegis Sciences Corporation	Centers for Disease Control and Prevention Division of Viral Diseases	Pathogen Discovery	Dakota Howard et al	?	?	?
USA/IN-CDC-ASC210533315/2021	EPI_ISL_8143158	2021-12-10	Aegis Sciences Corporation	Centers for Disease Control and Prevention Division of Viral Diseases	Pathogen Discovery	Dakota Howard et al	?	?	?
USA/IN-CDC-ASC210534040/2021	EPI_ISL_8144920	2021-12-11	Aegis Sciences Corporation	Centers for Disease Control and Prevention Division of Viral Diseases	Pathogen Discovery	Dakota Howard et al	?	?	?
USA/IN-CDC-ASC210535682/2021	EPI_ISL_8078470	2021-12-14	Aegis Sciences Corporation	Centers for Disease Control and Prevention Division of Viral Diseases	Pathogen Discovery	Dakota Howard et al	?	?	?
USA/IN-CDC-ASC210537164/2021	EPI_ISL_8148898	2021-12-13	Aegis Sciences Corporation	Centers for Disease Control and Prevention Division of Viral Diseases	Pathogen Discovery	Dakota Howard et al	?	?	?
USA/IN-CDC-ASC210540865/2022	EPI_ISL_9635383	2022-01-23	Aegis Sciences Corporation	Centers for Disease Control and Prevention Division of Viral Diseases	Pathogen Discovery	Dakota Howard et al	?	?	?
USA/IN-CDC-ASC210542004/2022	EPI_ISL_9634656	2022-01-22	Aegis Sciences Corporation	Centers for Disease Control and Prevention Division of Viral Diseases	Pathogen Discovery	Dakota Howard et al	?	?	?
USA/IN-CDC-ASC210544561/2022	EPI_ISL_9928064	2022-01-27	Aegis Sciences Corporation	Centers for Disease Control and Prevention Division of Viral Diseases	Pathogen Discovery	Dakota Howard et al	?	?	?
USA/IN-CDC-ASC210546169/2022	EPI_ISL_9928239	2022-01-28	Aegis Sciences Corporation	Centers for Disease Control and Prevention Division of Viral Diseases	Pathogen Discovery	Dakota Howard et al	?	?	?
USA/IN-CDC-ASC210550755/2022	EPI_ISL_10333473	2022-02-09	Aegis Sciences Corporation	Centers for Disease Control and Prevention Division of Viral Diseases	Pathogen Discovery	Dakota Howard et al	?	?	?
USA/IN-CDC-ASC210552193/2022	EPI_ISL_10276437	2022-02-10	Aegis Sciences Corporation	Centers for Disease Control and Prevention Division of Viral Diseases	Pathogen Discovery	Dakota Howard et al	?	?	?
USA/IN-CDC-ASC210553256/2022	EPI_ISL_10373074	2022-02-11	Aegis Sciences Corporation	Centers for Disease Control and Prevention Division of Viral Diseases	Pathogen Discovery	Dakota Howard et al	?	?	?
USA/IN-CDC-ASC210553893/2022	EPI_ISL_10387383	2022-02-11	Aegis Sciences Corporation	Centers for Disease Control and Prevention Division of Viral Diseases	Pathogen Discovery	Dakota Howard et al	?	?	?
USA/IN-CDC-ASC210553898/2022	EPI_ISL_10387476	2022-02-11	Aegis Sciences Corporation	Centers for Disease Control and Prevention Division of Viral Diseases	Pathogen Discovery	Dakota Howard et al	?	?	?
USA/IN-CDC-ASC210553937/2022	EPI_ISL_10389588	2022-02-12	Aegis Sciences Corporation	Centers for Disease Control and Prevention Division of Viral Diseases	Pathogen Discovery	Dakota Howard et al	?	?	?
USA/IN-CDC-ASC210560427/2021	EPI_ISL_8827785	2021-12-28	Aegis Sciences Corporation	Centers for Disease Control and Prevention Division of Viral Diseases	Pathogen Discovery	Dakota Howard et al	?	?	?
USA/IN-CDC-ASC210560798/2021	EPI_ISL_8945463	2021-12-29	Aegis Sciences Corporation	Centers for Disease Control and Prevention Division of Viral Diseases	Pathogen Discovery	Dakota Howard et al	?	?	?
USA/IN-CDC-ASC210560801/2021	EPI_ISL_8945434	2021-12-29	Aegis Sciences Corporation	Centers for Disease Control and Prevention Division of Viral Diseases	Pathogen Discovery	Dakota Howard et al	?	?	?
USA/IN-CDC-ASC210560980/2021	EPI_ISL_9044326	2021-12-30	Aegis Sciences Corporation	Centers for Disease Control and Prevention Division of Viral Diseases	Pathogen Discovery	Dakota Howard et al	?	?	?
USA/IN-CDC-ASC210565404/2022	EPI_ISL_9047831	2022-01-03	Aegis Sciences Corporation	Centers for Disease Control and Prevention Division of Viral Diseases	Pathogen Discovery	Dakota Howard et al	?	?	?
USA/IN-CDC-ASC210565647/2022	EPI_ISL_9429001	2022-01-04	Aegis Sciences Corporation	Centers for Disease Control and Prevention Division of Viral Diseases	Pathogen Discovery	Dakota Howard et al	?	?	?
USA/IN-CDC-ASC210565650/2022	EPI_ISL_9429003	2022-01-04	Aegis Sciences Corporation	Centers for Disease Control and Prevention Division of Viral Diseases	Pathogen Discovery	Dakota Howard et al	?	?	?
USA/IN-CDC-ASC210565652/2022	EPI_ISL_9429005	2022-01-04	Aegis Sciences Corporation	Centers for Disease Control and Prevention Division of Viral Diseases	Pathogen Discovery	Dakota Howard et al	?	?	?
USA/IN-CDC-ASC210566172/2022	EPI_ISL_9331322	2022-01-04	Aegis Sciences Corporation	Centers for Disease Control and Prevention Division of Viral Diseases	Pathogen Discovery	Dakota Howard et al	?	?	?
USA/IN-CDC-ASC210569014/2021	EPI_ISL_8555153	2021-12-27	Aegis Sciences Corporation	Centers for Disease Control and Prevention Division of Viral Diseases	Pathogen Discovery	Dakota Howard et al	?	?	?
USA/IN-CDC-ASC210570516/2021	EPI_ISL_8556659	2021-12-27	Aegis Sciences Corporation	Centers for Disease Control and Prevention Division of Viral Diseases	Pathogen Discovery	Dakota Howard et al	?	?	?
USA/IN-CDC-ASC210570518/2021	EPI_ISL_8556661	2021-12-27	Aegis Sciences Corporation	Centers for Disease Control and Prevention Division of Viral Diseases	Pathogen Discovery	Dakota Howard et al	?	?	?
USA/IN-CDC-ASC210572959/2021	EPI_ISL_8720028	2021-12-29	Aegis Sciences Corporation	Centers for Disease Control and Prevention Division of Viral Diseases	Pathogen Discovery	Dakota Howard et al	?	?	?
USA/IN-CDC-ASC210572973/2021	EPI_ISL_8719568	2021-12-28	Aegis Sciences Corporation	Centers for Disease Control and Prevention Division of Viral Diseases	Pathogen Discovery	Dakota Howard et al	?	?	?
USA/IN-CDC-ASC210573085/2021	EPI_ISL_8719291	2021-12-28	Aegis Sciences Corporation	Centers for Disease Control and Prevention Division of Viral Diseases	Pathogen Discovery	Dakota Howard et al	?	?	?
USA/IN-CDC-ASC210575622/2021	EPI_ISL_8827829	2021-12-29	Aegis Sciences Corporation	Centers for Disease Control and Prevention Division of Viral Diseases	Pathogen Discovery	Dakota Howard et al	?	?	?
USA/IN-CDC-ASC210578787/2022	EPI_ISL_9135269	2022-01-05	Aegis Sciences Corporation	Centers for Disease Control and Prevention Division of Viral Diseases	Pathogen Discovery	Dakota Howard et al	?	?	?
USA/IN-CDC-ASC210578811/2022	EPI_ISL_9135494	2022-01-05	Aegis Sciences Corporation	Centers for Disease Control and Prevention Division of Viral Diseases	Pathogen Discovery	Dakota Howard et al	?	?	?
USA/IN-CDC-ASC210580853/2022	EPI_ISL_9139758	2022-01-10	Aegis Sciences Corporation	Centers for Disease Control and Prevention Division of Viral Diseases	Pathogen Discovery	Dakota Howard et al	?	?	?
USA/IN-CDC-ASC210584933/2022	EPI_ISL_9334312	2022-01-14	Aegis Sciences Corporation	Centers for Disease Control and Prevention Division of Viral Diseases	Pathogen Discovery	Dakota Howard et al	?	?	?
USA/IN-CDC-ASC210585016/2022	EPI_ISL_9334943	2022-01-14	Aegis Sciences Corporation	Centers for Disease Control and Prevention Division of Viral Diseases	Pathogen Discovery	Dakota Howard et al	?	?	?
USA/IN-CDC-ASC210586635/2022	EPI_ISL_9135555	2022-01-06	Aegis Sciences Corporation	Centers for Disease Control and Prevention Division of Viral Diseases	Pathogen Discovery	Dakota Howard et al	?	?	?
USA/IN-CDC-ASC210591124/2022	EPI_ISL_9526876	2022-01-13	Aegis Sciences Corporation	Centers for Disease Control and Prevention Division of Viral Diseases	Pathogen Discovery	Dakota Howard et al	?	?	?
USA/IN-CDC-ASC210594039/2022	EPI_ISL_9527531	2022-01-15	Aegis Sciences Corporation	Centers for Disease Control and Prevention Division of Viral Diseases	Pathogen Discovery	Dakota Howard et al	?	?	?
USA/IN-CDC-ASC210600162/2022	EPI_ISL_9335792	2022-01-16	Aegis Sciences Corporation	Centers for Disease Control and Prevention Division of Viral Diseases	Pathogen Discovery	Dakota Howard et al	?	?	?
USA/IN-CDC-ASC210601391/2022	EPI_ISL_9529670	2022-01-18	Aegis Sciences Corporation	Centers for Disease Control and Prevention Division of Viral Diseases	Pathogen Discovery	Dakota Howard et al	?	?	?
USA/IN-CDC-ASC210601732/2022	EPI_ISL_9632529	2022-01-19	Aegis Sciences Corporation	Centers for Disease Control and Prevention Division of Viral Diseases	Pathogen Discovery	Dakota Howard et al	?	?	?
USA/IN-CDC-ASC210613633/2021	EPI_ISL_8358463	2021-12-16	Aegis Sciences Corporation	Centers for Disease Control and Prevention Division of Viral Diseases	Pathogen Discovery	Dakota Howard et al	?	?	?
USA/IN-CDC-ASC210613635/2021	EPI_ISL_8358433	2021-12-16	Aegis Sciences Corporation	Centers for Disease Control and Prevention Division of Viral Diseases	Pathogen Discovery	Dakota Howard et al	?	?	?
USA/IN-CDC-ASC210625674/2021	EPI_ISL_8358209	2021-12-16	Aegis Sciences Corporation	Centers for Disease Control and Prevention Division of Viral Diseases	Pathogen Discovery	Dakota Howard et al	?	?	?
USA/IN-CDC-ASC210625702/2021	EPI_ISL_8180799	2021-12-15	Aegis Sciences Corporation	Centers for Disease Control and Prevention Division of Viral Diseases	Pathogen Discovery	Dakota Howard et al	?	?	?
USA/IN-CDC-ASC210625777/2021	EPI_ISL_8180731	2021-12-15	Aegis Sciences Corporation	Centers for Disease Control and Prevention Division of Viral Diseases	Pathogen Discovery	Dakota Howard et al	?	?	?
USA/IN-CDC-ASC210626948/2021	EPI_ISL_8259071	2021-12-16	Aegis Sciences Corporation	Centers for Disease Control and Prevention Division of Viral Diseases	Pathogen Discovery	Dakota Howard et al	?	?	?
USA/IN-CDC-ASC210626952/2021	EPI_ISL_8259068	2021-12-16	Aegis Sciences Corporation	Centers for Disease Control and Prevention Division of Viral Diseases	Pathogen Discovery	Dakota Howard et al	?	?	?
USA/IN-CDC-ASC210628389/2021	EPI_ISL_8260681	2021-12-17	Aegis Sciences Corporation	Centers for Disease Control and Prevention Division of Viral Diseases	Pathogen Discovery	Dakota Howard et al	?	?	?
USA/IN-CDC-ASC210630244/2021	EPI_ISL_8266109	2021-12-17	Aegis Sciences Corporation	Centers for Disease Control and Prevention Division of Viral Diseases	Pathogen Discovery	Dakota Howard et al	?	?	?
USA/IN-CDC-ASC210630301/2021	EPI_ISL_8289891	2021-12-19	Aegis Sciences Corporation	Centers for Disease Control and Prevention Division of Viral Diseases	Pathogen Discovery	Dakota Howard et al	?	?	?
USA/IN-CDC-ASC210630322/2021	EPI_ISL_8289938	2021-12-19	Aegis Sciences Corporation	Centers for Disease Control and Prevention Division of Viral Diseases	Pathogen Discovery	Dakota Howard et al	?	?	?
USA/IN-CDC-ASC210632928/2021	EPI_ISL_8351544	2021-12-20	Aegis Sciences Corporation	Centers for Disease Control and Prevention Division of Viral Diseases	Pathogen Discovery	Dakota Howard et al	?	?	?
USA/IN-CDC-ASC210632945/2021	EPI_ISL_8394065	2021-12-21	Aegis Sciences Corporation	Centers for Disease Control and Prevention Division of Viral Diseases	Pathogen Discovery	Dakota Howard et al	?	?	?
USA/IN-CDC-ASC210633014/2021	EPI_ISL_8310913	2021-12-18	Aegis Sciences Corporation	Centers for Disease Control and Prevention Division of Viral Diseases	Pathogen Discovery	Dakota Howard et al	?	?	?
USA/IN-CDC-ASC210633649/2021	EPI_ISL_8264770	2021-12-17	Aegis Sciences Corporation	Centers for Disease Control and Prevention Division of Viral Diseases	Pathogen Discovery	Dakota Howard et al	?	?	?
USA/IN-CDC-ASC210634090/2021	EPI_ISL_8258978	2021-12-16	Aegis Sciences Corporation	Centers for Disease Control and Prevention Division of Viral Diseases	Pathogen Discovery	Dakota Howard et al	?	?	?
USA/IN-CDC-ASC210634102/2021	EPI_ISL_8258971	2021-12-16	Aegis Sciences Corporation	Centers for Disease Control and Prevention Division of Viral Diseases	Pathogen Discovery	Dakota Howard et al	?	?	?
USA/IN-CDC-ASC210635462/2021	EPI_ISL_8307958	2021-12-18	Aegis Sciences Corporation	Centers for Disease Control and Prevention Division of Viral Diseases	Pathogen Discovery	Dakota Howard et al	?	?	?
USA/IN-CDC-ASC210636196/2021	EPI_ISL_8311142	2021-12-19	Aegis Sciences Corporation	Centers for Disease Control and Prevention Division of Viral Diseases	Pathogen Discovery	Dakota Howard et al	?	?	?
USA/IN-CDC-ASC210636204/2021	EPI_ISL_8352292	2021-12-20	Aegis Sciences Corporation	Centers for Disease Control and Prevention Division of Viral Diseases	Pathogen Discovery	Dakota Howard et al	?	?	?
USA/IN-CDC-ASC210637184/2021	EPI_ISL_8394532	2021-12-21	Aegis Sciences Corporation	Centers for Disease Control and Prevention Division of Viral Diseases	Pathogen Discovery	Dakota Howard et al	?	?	?
USA/IN-CDC-ASC210637256/2021	EPI_ISL_8394076	2021-12-21	Aegis Sciences Corporation	Centers for Disease Control and Prevention Division of Viral Diseases	Pathogen Discovery	Dakota Howard et al	?	?	?
USA/IN-CDC-ASC210638021/2021	EPI_ISL_8425886	2021-12-22	Aegis Sciences Corporation	Centers for Disease Control and Prevention Division of Viral Diseases	Pathogen Discovery	Dakota Howard et al	?	?	?
USA/IN-CDC-ASC210639310/2021	EPI_ISL_8471066	2021-12-22	Aegis Sciences Corporation	Centers for Disease Control and Prevention Division of Viral Diseases	Pathogen Discovery	Dakota Howard et al	?	?	?
USA/IN-CDC-ASC210647537/2022	EPI_ISL_9982006	2022-02-01	Aegis Sciences Corporation	Centers for Disease Control and Prevention Division of Viral Diseases	Pathogen Discovery	Dakota Howard et al	?	?	?
USA/IN-CDC-ASC210650062/2022	EPI_ISL_9982938	2022-02-04	Aegis Sciences Corporation	Centers for Disease Control and Prevention Division of Viral Diseases	Pathogen Discovery	Dakota Howard et al	?	?	?
USA/IN-CDC-ASC210650221/2022	EPI_ISL_9983070	2022-02-04	Aegis Sciences Corporation	Centers for Disease Control and Prevention Division of Viral Diseases	Pathogen Discovery	Dakota Howard et al	?	?	?
USA/IN-CDC-ASC210683351/2022	EPI_ISL_9630628	2022-01-25	Aegis Sciences Corporation	Centers for Disease Control and Prevention Division of Viral Diseases	Pathogen Discovery	Dakota Howard et al	?	?	?
USA/IN-CDC-ASC210688038/2022	EPI_ISL_9934509	2022-01-29	Aegis Sciences Corporation	Centers for Disease Control and Prevention Division of Viral Diseases	Pathogen Discovery	Dakota Howard et al	?	?	?
USA/IN-CDC-ASC210688057/2022	EPI_ISL_9934540	2022-01-29	Aegis Sciences Corporation	Centers for Disease Control and Prevention Division of Viral Diseases	Pathogen Discovery	Dakota Howard et al	?	?	?
USA/IN-CDC-ASC210688058/2022	EPI_ISL_9934538	2022-01-29	Aegis Sciences Corporation	Centers for Disease Control and Prevention Division of Viral Diseases	Pathogen Discovery	Dakota Howard et al	?	?	?
USA/IN-CDC-ASC210688626/2022	EPI_ISL_9951902	2022-01-30	Aegis Sciences Corporation	Centers for Disease Control and Prevention Division of Viral Diseases	Pathogen Discovery	Dakota Howard et al	?	?	?
USA/IN-CDC-ASC210689191/2022	EPI_ISL_9941870	2022-01-31	Aegis Sciences Corporation	Centers for Disease Control and Prevention Division of Viral Diseases	Pathogen Discovery	Dakota Howard et al	?	?	?
USA/IN-CDC-ASC210692170/2022	EPI_ISL_9981906	2022-02-01	Aegis Sciences Corporation	Centers for Disease Control and Prevention Division of Viral Diseases	Pathogen Discovery	Dakota Howard et al	?	?	?
USA/IN-CDC-ASC210695753/2022	EPI_ISL_10076963	2022-02-04	Aegis Sciences Corporation	Centers for Disease Control and Prevention Division of Viral Diseases	Pathogen Discovery	Dakota Howard et al	?	?	?
USA/IN-CDC-ASC210697794/2022	EPI_ISL_10273811	2022-02-08	Aegis Sciences Corporation	Centers for Disease Control and Prevention Division of Viral Diseases	Pathogen Discovery	Dakota Howard et al	?	?	?
USA/IN-CDC-ASC210698383/2022	EPI_ISL_10368595	2022-02-09	Aegis Sciences Corporation	Centers for Disease Control and Prevention Division of Viral Diseases	Pathogen Discovery	Dakota Howard et al	?	?	?
USA/IN-CDC-ASC210698622/2022	EPI_ISL_10368514	2022-02-09	Aegis Sciences Corporation	Centers for Disease Control and Prevention Division of Viral Diseases	Pathogen Discovery	Dakota Howard et al	?	?	?
USA/IN-CDC-ASC210699208/2022	EPI_ISL_10369674	2022-02-09	Aegis Sciences Corporation	Centers for Disease Control and Prevention Division of Viral Diseases	Pathogen Discovery	Dakota Howard et al	?	?	?
USA/IN-CDC-ASC210699423/2022	EPI_ISL_10386645	2022-02-11	Aegis Sciences Corporation	Centers for Disease Control and Prevention Division of Viral Diseases	Pathogen Discovery	Dakota Howard et al	?	?	?
USA/IN-CDC-ASC210699925/2022	EPI_ISL_10370827	2022-02-10	Aegis Sciences Corporation	Centers for Disease Control and Prevention Division of Viral Diseases	Pathogen Discovery	Dakota Howard et al	?	?	?
USA/IN-CDC-ASC210700399/2022	EPI_ISL_10386079	2022-02-11	Aegis Sciences Corporation	Centers for Disease Control and Prevention Division of Viral Diseases	Pathogen Discovery	Dakota Howard et al	?	?	?
USA/IN-CDC-ASC210700677/2022	EPI_ISL_10333987	2022-02-09	Aegis Sciences Corporation	Centers for Disease Control and Prevention Division of Viral Diseases	Pathogen Discovery	Dakota Howard et al	?	?	?
USA/IN-CDC-ASC210700679/2022	EPI_ISL_10333067	2022-02-08	Aegis Sciences Corporation	Centers for Disease Control and Prevention Division of Viral Diseases	Pathogen Discovery	Dakota Howard et al	?	?	?
USA/IN-CDC-ASC210749447/2022	EPI_ISL_10651651	2022-02-21	Aegis Sciences Corporation	Centers for Disease Control and Prevention Division of Viral Diseases	Pathogen Discovery	Dakota Howard et al	?	?	?
USA/IN-CDC-ASC210749886/2022	EPI_ISL_10702508	2022-02-20	Aegis Sciences Corporation	Centers for Disease Control and Prevention Division of Viral Diseases	Pathogen Discovery	Dakota Howard et al	?	?	?
USA/IN-CDC-ASC210751351/2022	EPI_ISL_10781239	2022-02-23	Aegis Sciences Corporation	Centers for Disease Control and Prevention Division of Viral Diseases	Pathogen Discovery	Dakota Howard et al	?	?	?
USA/IN-CDC-ASC210822151/2022	EPI_ISL_10604336	2022-02-19	Aegis Sciences Corporation	Centers for Disease Control and Prevention Division of Viral Diseases	Pathogen Discovery	Dakota Howard et al	?	?	?
USA/IN-CDC-ASC210822277/2022	EPI_ISL_10602753	2022-02-19	Aegis Sciences Corporation	Centers for Disease Control and Prevention Division of Viral Diseases	Pathogen Discovery	Dakota Howard et al	?	?	?
USA/IN-CDC-ASC210822496/2022	EPI_ISL_10652748	2022-02-21	Aegis Sciences Corporation	Centers for Disease Control and Prevention Division of Viral Diseases	Pathogen Discovery	Dakota Howard et al	?	?	?
USA/IN-CDC-ASC210855702/2022	EPI_ISL_10366580	2022-01-31	Aegis Sciences Corporation	Centers for Disease Control and Prevention Division of Viral Diseases	Pathogen Discovery	Dakota Howard et al	?	?	?
USA/IN-CDC-ASC210855703/2022	EPI_ISL_10366577	2022-01-31	Aegis Sciences Corporation	Centers for Disease Control and Prevention Division of Viral Diseases	Pathogen Discovery	Dakota Howard et al	?	?	?
USA/IN-CDC-ASC210859212/2022	EPI_ISL_10491095	2022-02-15	Aegis Sciences Corporation	Centers for Disease Control and Prevention Division of Viral Diseases	Pathogen Discovery	Dakota Howard et al	?	?	?
USA/IN-CDC-LC0420569/2021	EPI_ISL_8024304	2021-12-03	Laboratory Corporation of America	Centers for Disease Control and Prevention Division of Viral Diseases	Pathogen Discovery	Dakota Howard et al	?	?	?
USA/IN-CDC-LC0440898/2021	EPI_ISL_8363629	2021-12-14	Laboratory Corporation of America	Centers for Disease Control and Prevention Division of Viral Diseases	Pathogen Discovery	Dakota Howard et al	?	?	?
USA/IN-CDC-LC0446552/2021	EPI_ISL_8468919	2021-12-18	Laboratory Corporation of America	Centers for Disease Control and Prevention Division of Viral Diseases	Pathogen Discovery	Dakota Howard et al	?	?	?
USA/IN-CDC-LC0447467/2021	EPI_ISL_8599554	2021-12-22	Laboratory Corporation of America	Centers for Disease Control and Prevention Division of Viral Diseases	Pathogen Discovery	Dakota Howard et al	?	?	?
USA/IN-CDC-LC0490716/2022	EPI_ISL_9465000	2022-01-12	Laboratory Corporation of America	Centers for Disease Control and Prevention Division of Viral Diseases	Pathogen Discovery	Dakota Howard et al	?	?	?
USA/IN-CDC-LC0491301/2022	EPI_ISL_9469455	2022-01-14	Laboratory Corporation of America	Centers for Disease Control and Prevention Division of Viral Diseases	Pathogen Discovery	Dakota Howard et al	?	?	?
USA/IN-CDC-LC0500958/2022	EPI_ISL_9470678	2022-01-16	Laboratory Corporation of America	Centers for Disease Control and Prevention Division of Viral Diseases	Pathogen Discovery	Dakota Howard et al	?	?	?
USA/IN-CDC-LC0518926/2022	EPI_ISL_9964002	2022-01-28	Laboratory Corporation of America	Centers for Disease Control and Prevention Division of Viral Diseases	Pathogen Discovery	Dakota Howard et al	?	?	?
USA/IN-CDC-LC0519693/2022	EPI_ISL_9961671	2022-01-27	Laboratory Corporation of America	Centers for Disease Control and Prevention Division of Viral Diseases	Pathogen Discovery	Dakota Howard et al	?	?	?
USA/IN-CDC-LC0519893/2022	EPI_ISL_9964018	2022-01-28	Laboratory Corporation of America	Centers for Disease Control and Prevention Division of Viral Diseases	Pathogen Discovery	Dakota Howard et al	?	?	?
USA/IN-CDC-LC0526167/2022	EPI_ISL_9964949	2022-01-28	Laboratory Corporation of America	Centers for Disease Control and Prevention Division of Viral Diseases	Pathogen Discovery	Dakota Howard et al	?	?	?
USA/IN-CDC-LC0526296/2022	EPI_ISL_9962329	2022-01-27	Laboratory Corporation of America	Centers for Disease Control and Prevention Division of Viral Diseases	Pathogen Discovery	Dakota Howard et al	?	?	?
USA/IN-CDC-LC0527092/2022	EPI_ISL_10040984	2022-01-26	Laboratory Corporation of America	Centers for Disease Control and Prevention Division of Viral Diseases	Pathogen Discovery	Dakota Howard et al	?	?	?
USA/IN-CDC-LC0527268/2022	EPI_ISL_10041358	2022-01-29	Laboratory Corporation of America	Centers for Disease Control and Prevention Division of Viral Diseases	Pathogen Discovery	Dakota Howard et al	?	?	?
USA/IN-CDC-LC0529968/2022	EPI_ISL_10073884	2022-01-31	Laboratory Corporation of America	Centers for Disease Control and Prevention Division of Viral Diseases	Pathogen Discovery	Dakota Howard et al	?	?	?
USA/IN-CDC-QDX31963773/2021	EPI_ISL_8267294	2021-12-08	Quest Diagnostics Incorporated	Centers for Disease Control and Prevention Division of Viral Diseases	Pathogen Discovery	Dakota Howard et al	?	?	?
USA/IN-CDC-QDX32371068/2021	EPI_ISL_8872949	2021-12-22	Quest Diagnostics Incorporated	Centers for Disease Control and Prevention Division of Viral Diseases	Pathogen Discovery	Dakota Howard et al	?	?	?
USA/IN-CDC-QDX32371069/2021	EPI_ISL_8872987	2021-12-22	Quest Diagnostics Incorporated	Centers for Disease Control and Prevention Division of Viral Diseases	Pathogen Discovery	Dakota Howard et al	?	?	?
USA/IN-CDC-QDX32371072/2021	EPI_ISL_8872925	2021-12-22	Quest Diagnostics Incorporated	Centers for Disease Control and Prevention Division of Viral Diseases	Pathogen Discovery	Dakota Howard et al	?	?	?
USA/IN-CDC-QDX32371075/2021	EPI_ISL_8872854	2021-12-22	Quest Diagnostics Incorporated	Centers for Disease Control and Prevention Division of Viral Diseases	Pathogen Discovery	Dakota Howard et al	?	?	?
USA/IN-CDC-QDX32371124/2021	EPI_ISL_8873023	2021-12-22	Quest Diagnostics Incorporated	Centers for Disease Control and Prevention Division of Viral Diseases	Pathogen Discovery	Dakota Howard et al	?	?	?
USA/IN-CDC-QDX32371177/2021	EPI_ISL_8873126	2021-12-23	Quest Diagnostics Incorporated	Centers for Disease Control and Prevention Division of Viral Diseases	Pathogen Discovery	Dakota Howard et al	?	?	?
USA/IN-CDC-QDX32371185/2021	EPI_ISL_8873009	2021-12-22	Quest Diagnostics Incorporated	Centers for Disease Control and Prevention Division of Viral Diseases	Pathogen Discovery	Dakota Howard et al	?	?	?
USA/IN-CDC-QDX32535298/2021	EPI_ISL_8953156	2021-12-27	Quest Diagnostics Incorporated	Centers for Disease Control and Prevention Division of Viral Diseases	Pathogen Discovery	Dakota Howard et al	?	?	?
USA/IN-CDC-QDX32845866/2022	EPI_ISL_9339908	2022-01-10	Quest Diagnostics Incorporated	Centers for Disease Control and Prevention Division of Viral Diseases	Pathogen Discovery	Dakota Howard et al	?	?	?
USA/IN-CDC-QDX32845879/2022	EPI_ISL_9340033	2022-01-10	Quest Diagnostics Incorporated	Centers for Disease Control and Prevention Division of Viral Diseases	Pathogen Discovery	Dakota Howard et al	?	?	?
USA/IN-CDC-QDX32975229/2022	EPI_ISL_9628056	2022-01-11	Quest Diagnostics Incorporated	Centers for Disease Control and Prevention Division of Viral Diseases	Pathogen Discovery	Dakota Howard et al	?	?	?
USA/IN-CDC-QDX32975233/2022	EPI_ISL_9628062	2022-01-11	Quest Diagnostics Incorporated	Centers for Disease Control and Prevention Division of Viral Diseases	Pathogen Discovery	Dakota Howard et al	?	?	?
USA/IN-CDC-QDX32975268/2022	EPI_ISL_9628314	2022-01-13	Quest Diagnostics Incorporated	Centers for Disease Control and Prevention Division of Viral Diseases	Pathogen Discovery	Dakota Howard et al	?	?	?
USA/IN-CDC-QDX32975285/2022	EPI_ISL_9628338	2022-01-14	Quest Diagnostics Incorporated	Centers for Disease Control and Prevention Division of Viral Diseases	Pathogen Discovery	Dakota Howard et al	?	?	?
USA/IN-CDC-QDX32975286/2022	EPI_ISL_9628126	2022-01-13	Quest Diagnostics Incorporated	Centers for Disease Control and Prevention Division of Viral Diseases	Pathogen Discovery	Dakota Howard et al	?	?	?
USA/IN-CDC-QDX32975292/2022	EPI_ISL_9628592	2022-01-15	Quest Diagnostics Incorporated	Centers for Disease Control and Prevention Division of Viral Diseases	Pathogen Discovery	Dakota Howard et al	?	?	?
USA/IN-CDC-QDX32975297/2022	EPI_ISL_9628597	2022-01-15	Quest Diagnostics Incorporated	Centers for Disease Control and Prevention Division of Viral Diseases	Pathogen Discovery	Dakota Howard et al	?	?	?
USA/IN-CDC-QDX32975300/2022	EPI_ISL_9628567	2022-01-15	Quest Diagnostics Incorporated	Centers for Disease Control and Prevention Division of Viral Diseases	Pathogen Discovery	Dakota Howard et al	?	?	?
USA/IN-CDC-QDX32975302/2022	EPI_ISL_9628560	2022-01-15	Quest Diagnostics Incorporated	Centers for Disease Control and Prevention Division of Viral Diseases	Pathogen Discovery	Dakota Howard et al	?	?	?
USA/IN-CDC-QDX32975304/2022	EPI_ISL_9628599	2022-01-15	Quest Diagnostics Incorporated	Centers for Disease Control and Prevention Division of Viral Diseases	Pathogen Discovery	Dakota Howard et al	?	?	?
USA/IN-CDC-QDX33165017/2022	EPI_ISL_9945130	2022-01-18	Quest Diagnostics Incorporated	Centers for Disease Control and Prevention Division of Viral Diseases	Pathogen Discovery	Dakota Howard et al	?	?	?
USA/IN-CDC-QDX33165021/2022	EPI_ISL_9945202	2022-01-19	Quest Diagnostics Incorporated	Centers for Disease Control and Prevention Division of Viral Diseases	Pathogen Discovery	Dakota Howard et al	?	?	?
USA/IN-CDC-QDX33752080/2022	EPI_ISL_10330522	2022-02-07	Quest Diagnostics Incorporated	Centers for Disease Control and Prevention Division of Viral Diseases	Pathogen Discovery	Dakota Howard et al	?	?	?
USA/IN-CDC-QDX33752137/2022	EPI_ISL_10330662	2022-02-08	Quest Diagnostics Incorporated	Centers for Disease Control and Prevention Division of Viral Diseases	Pathogen Discovery	Dakota Howard et al	?	?	?
USA/IN-CDC-QDX33752155/2022	EPI_ISL_10330669	2022-02-08	Quest Diagnostics Incorporated	Centers for Disease Control and Prevention Division of Viral Diseases	Pathogen Discovery	Dakota Howard et al	?	?	?
USA/IN-CDC-QDX33966944/2022	EPI_ISL_10624990	2022-02-14	Quest Diagnostics Incorporated	Centers for Disease Control and Prevention Division of Viral Diseases	Pathogen Discovery	Dakota Howard et al	?	?	?
USA/IN-CDC-STM-272RQQ28K/2022	EPI_ISL_9577035	2022-01-19	Helix	Centers for Disease Control and Prevention Division of Viral Diseases	Pathogen Discovery	Dakota Howard et al	?	?	?
USA/IN-CDC-STM-2CWWCW5JK/2021	EPI_ISL_8549971	2021-12-27	Helix	Centers for Disease Control and Prevention Division of Viral Diseases	Pathogen Discovery	Dakota Howard et al	?	?	?
USA/IN-CDC-STM-2DCC3WGFY/2022	EPI_ISL_9042987	2022-01-04	Helix	Centers for Disease Control and Prevention Division of Viral Diseases	Pathogen Discovery	Dakota Howard et al	?	?	?
USA/IN-CDC-STM-2DJHWBUE4/2022	EPI_ISL_9042528	2022-01-02	Helix	Centers for Disease Control and Prevention Division of Viral Diseases	Pathogen Discovery	Dakota Howard et al	?	?	?
USA/IN-CDC-STM-2NPY2QAZD/2022	EPI_ISL_9931015	2022-01-25	Helix	Centers for Disease Control and Prevention Division of Viral Diseases	Pathogen Discovery	Dakota Howard et al	?	?	?
USA/IN-CDC-STM-2U638MPKW/2022	EPI_ISL_9576573	2022-01-18	Helix	Centers for Disease Control and Prevention Division of Viral Diseases	Pathogen Discovery	Dakota Howard et al	?	?	?
USA/IN-CDC-STM-2W892RKTJ/2022	EPI_ISL_9576571	2022-01-18	Helix	Centers for Disease Control and Prevention Division of Viral Diseases	Pathogen Discovery	Dakota Howard et al	?	?	?
USA/IN-CDC-STM-37FNGD67V/2022	EPI_ISL_9044013	2022-01-08	Helix	Centers for Disease Control and Prevention Division of Viral Diseases	Pathogen Discovery	Dakota Howard et al	?	?	?
USA/IN-CDC-STM-3AEZ9Q33G/2022	EPI_ISL_9043253	2022-01-05	Helix	Centers for Disease Control and Prevention Division of Viral Diseases	Pathogen Discovery	Dakota Howard et al	?	?	?
USA/IN-CDC-STM-3D734WTAA/2022	EPI_ISL_9043255	2022-01-05	Helix	Centers for Disease Control and Prevention Division of Viral Diseases	Pathogen Discovery	Dakota Howard et al	?	?	?
USA/IN-CDC-STM-3E92PBRJU/2022	EPI_ISL_9044124	2022-01-09	Helix	Centers for Disease Control and Prevention Division of Viral Diseases	Pathogen Discovery	Dakota Howard et al	?	?	?
USA/IN-CDC-STM-3FAZ86UY3/2022	EPI_ISL_9977310	2022-02-01	Helix	Centers for Disease Control and Prevention Division of Viral Diseases	Pathogen Discovery	Dakota Howard et al	?	?	?
USA/IN-CDC-STM-3HQC857GK/2021	EPI_ISL_8390755	2021-12-21	Helix	Centers for Disease Control and Prevention Division of Viral Diseases	Pathogen Discovery	Dakota Howard et al	?	?	?
USA/IN-CDC-STM-3K6RH59SS/2021	EPI_ISL_8182741	2021-12-18	Helix	Centers for Disease Control and Prevention Division of Viral Diseases	Pathogen Discovery	Dakota Howard et al	?	?	?
USA/IN-CDC-STM-3RCFX5W5W/2022	EPI_ISL_10376697	2022-02-09	Helix	Centers for Disease Control and Prevention Division of Viral Diseases	Pathogen Discovery	Dakota Howard et al	?	?	?
USA/IN-CDC-STM-3RJJU75NZ/2022	EPI_ISL_9946377	2022-01-17	Helix	Centers for Disease Control and Prevention Division of Viral Diseases	Pathogen Discovery	Dakota Howard et al	?	?	?
USA/IN-CDC-STM-3RK635PNZ/2022	EPI_ISL_9576558	2022-01-18	Helix	Centers for Disease Control and Prevention Division of Viral Diseases	Pathogen Discovery	Dakota Howard et al	?	?	?
USA/IN-CDC-STM-3UR8KMJFK/2021	EPI_ISL_8548122	2021-12-26	Helix	Centers for Disease Control and Prevention Division of Viral Diseases	Pathogen Discovery	Dakota Howard et al	?	?	?
USA/IN-CDC-STM-3WRVK3GN6/2021	EPI_ISL_7311111	2021-11-21	Helix	Centers for Disease Control and Prevention Division of Viral Diseases	Pathogen Discovery	Dakota Howard et al	?	?	?
USA/IN-CDC-STM-3ZMS67FBJ/2022	EPI_ISL_9931867	2022-01-24	Helix	Centers for Disease Control and Prevention Division of Viral Diseases	Pathogen Discovery	Dakota Howard et al	?	?	?
USA/IN-CDC-STM-43APBZKCY/2021	EPI_ISL_8390432	2021-12-20	Helix	Centers for Disease Control and Prevention Division of Viral Diseases	Pathogen Discovery	Dakota Howard et al	?	?	?
USA/IN-CDC-STM-43CZ3R4PP/2022	EPI_ISL_9087749	2022-01-11	Helix	Centers for Disease Control and Prevention Division of Viral Diseases	Pathogen Discovery	Dakota Howard et al	?	?	?
USA/IN-CDC-STM-444RG6WEV/2022	EPI_ISL_9946113	2022-01-16	Helix	Centers for Disease Control and Prevention Division of Viral Diseases	Pathogen Discovery	Dakota Howard et al	?	?	?
USA/IN-CDC-STM-44KKR5ZQZ/2021	EPI_ISL_8181493	2021-12-10	Helix	Centers for Disease Control and Prevention Division of Viral Diseases	Pathogen Discovery	Dakota Howard et al	?	?	?
USA/IN-CDC-STM-44NTFWZ2W/2022	EPI_ISL_9043594	2022-01-06	Helix	Centers for Disease Control and Prevention Division of Viral Diseases	Pathogen Discovery	Dakota Howard et al	?	?	?
USA/IN-CDC-STM-44ZKVQXZ9/2022	EPI_ISL_9977133	2022-02-01	Helix	Centers for Disease Control and Prevention Division of Viral Diseases	Pathogen Discovery	Dakota Howard et al	?	?	?
USA/IN-CDC-STM-47WQ476YA/2022	EPI_ISL_9947107	2022-01-29	Helix	Centers for Disease Control and Prevention Division of Viral Diseases	Pathogen Discovery	Dakota Howard et al	?	?	?
USA/IN-CDC-STM-4AD8V5E6J/2021	EPI_ISL_8427028	2021-12-18	Helix	Centers for Disease Control and Prevention Division of Viral Diseases	Pathogen Discovery	Dakota Howard et al	?	?	?
USA/IN-CDC-STM-4BKHWYZSJ/2022	EPI_ISL_10376636	2022-02-09	Helix	Centers for Disease Control and Prevention Division of Viral Diseases	Pathogen Discovery	Dakota Howard et al	?	?	?
USA/IN-CDC-STM-4FZHKU2P4/2022	EPI_ISL_9080236	2022-01-09	Helix	Centers for Disease Control and Prevention Division of Viral Diseases	Pathogen Discovery	Dakota Howard et al	?	?	?
USA/IN-CDC-STM-4GKUGH2PS/2022	EPI_ISL_9577004	2022-01-19	Helix	Centers for Disease Control and Prevention Division of Viral Diseases	Pathogen Discovery	Dakota Howard et al	?	?	?
USA/IN-CDC-STM-4KEXCUKJK/2021	EPI_ISL_8427788	2021-12-21	Helix	Centers for Disease Control and Prevention Division of Viral Diseases	Pathogen Discovery	Dakota Howard et al	?	?	?
USA/IN-CDC-STM-4N2QBU8GK/2021	EPI_ISL_7694463	2021-11-30	Helix	Centers for Disease Control and Prevention Division of Viral Diseases	Pathogen Discovery	Dakota Howard et al	?	?	?
USA/IN-CDC-STM-4Q39TWS4P/2022	EPI_ISL_9140165	2022-01-12	Helix	Centers for Disease Control and Prevention Division of Viral Diseases	Pathogen Discovery	Dakota Howard et al	?	?	?
USA/IN-CDC-STM-4S4T6ZGKQ/2021	EPI_ISL_7498584	2021-11-30	Helix	Centers for Disease Control and Prevention Division of Viral Diseases	Pathogen Discovery	Dakota Howard et al	?	?	?
USA/IN-CDC-STM-4XK388AKM/2022	EPI_ISL_9042950	2022-01-04	Helix	Centers for Disease Control and Prevention Division of Viral Diseases	Pathogen Discovery	Dakota Howard et al	?	?	?
USA/IN-CDC-STM-54JS3NGS8/2022	EPI_ISL_10114286	2022-02-07	Helix	Centers for Disease Control and Prevention Division of Viral Diseases	Pathogen Discovery	Dakota Howard et al	?	?	?
USA/IN-CDC-STM-5CDKJZZJ6/2021	EPI_ISL_8623909	2021-12-29	Helix	Centers for Disease Control and Prevention Division of Viral Diseases	Pathogen Discovery	Dakota Howard et al	?	?	?
USA/IN-CDC-STM-5CJGDRE9Q/2022	EPI_ISL_9947105	2022-01-29	Helix	Centers for Disease Control and Prevention Division of Viral Diseases	Pathogen Discovery	Dakota Howard et al	?	?	?
USA/IN-CDC-STM-5EM78GGQQ/2022	EPI_ISL_10224183	2022-02-02	Helix	Centers for Disease Control and Prevention Division of Viral Diseases	Pathogen Discovery	Dakota Howard et al	?	?	?
USA/IN-CDC-STM-5F8YPPQNN/2022	EPI_ISL_10376619	2022-02-09	Helix	Centers for Disease Control and Prevention Division of Viral Diseases	Pathogen Discovery	Dakota Howard et al	?	?	?
USA/IN-CDC-STM-5PXQGY8FV/2022	EPI_ISL_9369429	2022-01-13	Helix	Centers for Disease Control and Prevention Division of Viral Diseases	Pathogen Discovery	Dakota Howard et al	?	?	?
USA/IN-CDC-STM-5V4DA6G5V/2021	EPI_ISL_8426765	2021-12-17	Helix	Centers for Disease Control and Prevention Division of Viral Diseases	Pathogen Discovery	Dakota Howard et al	?	?	?
USA/IN-CDC-STM-5VDC87QSD/2021	EPI_ISL_8551115	2021-12-29	Helix	Centers for Disease Control and Prevention Division of Viral Diseases	Pathogen Discovery	Dakota Howard et al	?	?	?
USA/IN-CDC-STM-5X97XVE92/2022	EPI_ISL_8624687	2022-01-02	Helix	Centers for Disease Control and Prevention Division of Viral Diseases	Pathogen Discovery	Dakota Howard et al	?	?	?
USA/IN-CDC-STM-63375A39D/2022	EPI_ISL_10375556	2022-02-09	Helix	Centers for Disease Control and Prevention Division of Viral Diseases	Pathogen Discovery	Dakota Howard et al	?	?	?
USA/IN-CDC-STM-69AKACA7G/2022	EPI_ISL_8624699	2022-01-02	Helix	Centers for Disease Control and Prevention Division of Viral Diseases	Pathogen Discovery	Dakota Howard et al	?	?	?
USA/IN-CDC-STM-6BQZK85EU/2022	EPI_ISL_10377338	2022-02-12	Helix	Centers for Disease Control and Prevention Division of Viral Diseases	Pathogen Discovery	Dakota Howard et al	?	?	?
USA/IN-CDC-STM-6TMD7VQ32/2022	EPI_ISL_9576555	2022-01-18	Helix	Centers for Disease Control and Prevention Division of Viral Diseases	Pathogen Discovery	Dakota Howard et al	?	?	?
USA/IN-CDC-STM-6TS4RDRCG/2022	EPI_ISL_10114317	2022-02-07	Helix	Centers for Disease Control and Prevention Division of Viral Diseases	Pathogen Discovery	Dakota Howard et al	?	?	?
USA/IN-CDC-STM-6V2CXZKQH/2022	EPI_ISL_9043538	2022-01-05	Helix	Centers for Disease Control and Prevention Division of Viral Diseases	Pathogen Discovery	Dakota Howard et al	?	?	?
USA/IN-CDC-STM-6XV7762GG/2022	EPI_ISL_9044146	2022-01-09	Helix	Centers for Disease Control and Prevention Division of Viral Diseases	Pathogen Discovery	Dakota Howard et al	?	?	?
USA/IN-CDC-STM-6ZAJN3GBP/2022	EPI_ISL_9976745	2022-01-30	Helix	Centers for Disease Control and Prevention Division of Viral Diseases	Pathogen Discovery	Dakota Howard et al	?	?	?
USA/IN-CDC-STM-757JD4J86/2022	EPI_ISL_10224499	2022-02-05	Helix	Centers for Disease Control and Prevention Division of Viral Diseases	Pathogen Discovery	Dakota Howard et al	?	?	?
USA/IN-CDC-STM-75XSGYHXD/2021	EPI_ISL_8550854	2021-12-28	Helix	Centers for Disease Control and Prevention Division of Viral Diseases	Pathogen Discovery	Dakota Howard et al	?	?	?
USA/IN-CDC-STM-7643HFMA5/2022	EPI_ISL_9375426	2022-01-17	Helix	Centers for Disease Control and Prevention Division of Viral Diseases	Pathogen Discovery	Dakota Howard et al	?	?	?
USA/IN-CDC-STM-7CNSCPG2S/2022	EPI_ISL_10224094	2022-02-02	Helix	Centers for Disease Control and Prevention Division of Viral Diseases	Pathogen Discovery	Dakota Howard et al	?	?	?
USA/IN-CDC-STM-7FKVQX54N/2022	EPI_ISL_9576518	2022-01-18	Helix	Centers for Disease Control and Prevention Division of Viral Diseases	Pathogen Discovery	Dakota Howard et al	?	?	?
USA/IN-CDC-STM-7JK6BCDZ4/2022	EPI_ISL_10114750	2022-02-08	Helix	Centers for Disease Control and Prevention Division of Viral Diseases	Pathogen Discovery	Dakota Howard et al	?	?	?
USA/IN-CDC-STM-7N3GXMBZH/2022	EPI_ISL_9087972	2022-01-11	Helix	Centers for Disease Control and Prevention Division of Viral Diseases	Pathogen Discovery	Dakota Howard et al	?	?	?
USA/IN-CDC-STM-7N53BZ2TX/2022	EPI_ISL_9368394	2022-01-12	Helix	Centers for Disease Control and Prevention Division of Viral Diseases	Pathogen Discovery	Dakota Howard et al	?	?	?
USA/IN-CDC-STM-7SX967XBF/2022	EPI_ISL_8624852	2022-01-02	Helix	Centers for Disease Control and Prevention Division of Viral Diseases	Pathogen Discovery	Dakota Howard et al	?	?	?
USA/IN-CDC-STM-7VWUGSK28/2022	EPI_ISL_9043007	2022-01-04	Helix	Centers for Disease Control and Prevention Division of Viral Diseases	Pathogen Discovery	Dakota Howard et al	?	?	?
USA/IN-CDC-STM-7ZZSEZMQ6/2022	EPI_ISL_9087956	2022-01-11	Helix	Centers for Disease Control and Prevention Division of Viral Diseases	Pathogen Discovery	Dakota Howard et al	?	?	?
USA/IN-CDC-STM-84FVE8PCY/2022	EPI_ISL_10377247	2022-02-12	Helix	Centers for Disease Control and Prevention Division of Viral Diseases	Pathogen Discovery	Dakota Howard et al	?	?	?
USA/IN-CDC-STM-8833F498P/2022	EPI_ISL_9088106	2022-01-12	Helix	Centers for Disease Control and Prevention Division of Viral Diseases	Pathogen Discovery	Dakota Howard et al	?	?	?
USA/IN-CDC-STM-8DJJ7N4H7/2021	EPI_ISL_8623891	2021-12-29	Helix	Centers for Disease Control and Prevention Division of Viral Diseases	Pathogen Discovery	Dakota Howard et al	?	?	?
USA/IN-CDC-STM-8J3MXRRT7/2022	EPI_ISL_9946396	2022-01-17	Helix	Centers for Disease Control and Prevention Division of Viral Diseases	Pathogen Discovery	Dakota Howard et al	?	?	?
USA/IN-CDC-STM-8MJ32DEDC/2022	EPI_ISL_9042835	2022-01-03	Helix	Centers for Disease Control and Prevention Division of Viral Diseases	Pathogen Discovery	Dakota Howard et al	?	?	?
USA/IN-CDC-STM-8R566XFGH/2022	EPI_ISL_9946199	2022-01-16	Helix	Centers for Disease Control and Prevention Division of Viral Diseases	Pathogen Discovery	Dakota Howard et al	?	?	?
USA/IN-CDC-STM-8U3RC8X9R/2022	EPI_ISL_9976384	2022-01-30	Helix	Centers for Disease Control and Prevention Division of Viral Diseases	Pathogen Discovery	Dakota Howard et al	?	?	?
USA/IN-CDC-STM-8UBFZQNF5/2022	EPI_ISL_9932638	2022-01-27	Helix	Centers for Disease Control and Prevention Division of Viral Diseases	Pathogen Discovery	Dakota Howard et al	?	?	?
USA/IN-CDC-STM-8VSCEMEU6/2021	EPI_ISL_8550932	2021-12-28	Helix	Centers for Disease Control and Prevention Division of Viral Diseases	Pathogen Discovery	Dakota Howard et al	?	?	?
USA/IN-CDC-STM-94VEDSBVW/2022	EPI_ISL_9576276	2022-01-17	Helix	Centers for Disease Control and Prevention Division of Viral Diseases	Pathogen Discovery	Dakota Howard et al	?	?	?
USA/IN-CDC-STM-966ECMBAX/2021	EPI_ISL_8550967	2021-12-29	Helix	Centers for Disease Control and Prevention Division of Viral Diseases	Pathogen Discovery	Dakota Howard et al	?	?	?
USA/IN-CDC-STM-99RFM2EYS/2022	EPI_ISL_9576550	2022-01-18	Helix	Centers for Disease Control and Prevention Division of Viral Diseases	Pathogen Discovery	Dakota Howard et al	?	?	?
USA/IN-CDC-STM-9GUFZNRZJ/2022	EPI_ISL_9044138	2022-01-09	Helix	Centers for Disease Control and Prevention Division of Viral Diseases	Pathogen Discovery	Dakota Howard et al	?	?	?
USA/IN-CDC-STM-9HMMRWBV7/2022	EPI_ISL_9140193	2022-01-12	Helix	Centers for Disease Control and Prevention Division of Viral Diseases	Pathogen Discovery	Dakota Howard et al	?	?	?
USA/IN-CDC-STM-9T62Y4ETA/2022	EPI_ISL_9930978	2022-01-25	Helix	Centers for Disease Control and Prevention Division of Viral Diseases	Pathogen Discovery	Dakota Howard et al	?	?	?
USA/IN-CDC-STM-9UYKMWCEZ/2022	EPI_ISL_10375675	2022-02-09	Helix	Centers for Disease Control and Prevention Division of Viral Diseases	Pathogen Discovery	Dakota Howard et al	?	?	?
USA/IN-CDC-STM-A4B7TJ2MU/2021	EPI_ISL_8427496	2021-12-19	Helix	Centers for Disease Control and Prevention Division of Viral Diseases	Pathogen Discovery	Dakota Howard et al	?	?	?
USA/IN-CDC-STM-A7UZ2TUQQ/2022	EPI_ISL_9576538	2022-01-18	Helix	Centers for Disease Control and Prevention Division of Viral Diseases	Pathogen Discovery	Dakota Howard et al	?	?	?
USA/IN-CDC-STM-A8ZVGC37Z/2022	EPI_ISL_9576287	2022-01-17	Helix	Centers for Disease Control and Prevention Division of Viral Diseases	Pathogen Discovery	Dakota Howard et al	?	?	?
USA/IN-CDC-STM-AAN74KPT8/2022	EPI_ISL_9930990	2022-01-25	Helix	Centers for Disease Control and Prevention Division of Viral Diseases	Pathogen Discovery	Dakota Howard et al	?	?	?
USA/IN-CDC-STM-AE5JEMN49/2021	EPI_ISL_8391128	2021-12-22	Helix	Centers for Disease Control and Prevention Division of Viral Diseases	Pathogen Discovery	Dakota Howard et al	?	?	?
USA/IN-CDC-STM-AG6TP5Z4U/2022	EPI_ISL_9947079	2022-01-29	Helix	Centers for Disease Control and Prevention Division of Viral Diseases	Pathogen Discovery	Dakota Howard et al	?	?	?
USA/IN-CDC-STM-AP3UKEW55/2022	EPI_ISL_9932150	2022-01-24	Helix	Centers for Disease Control and Prevention Division of Viral Diseases	Pathogen Discovery	Dakota Howard et al	?	?	?
USA/IN-CDC-STM-AP9BYQEYJ/2022	EPI_ISL_9576531	2022-01-18	Helix	Centers for Disease Control and Prevention Division of Viral Diseases	Pathogen Discovery	Dakota Howard et al	?	?	?
USA/IN-CDC-STM-AQAQ25JTW/2021	EPI_ISL_8548442	2021-12-27	Helix	Centers for Disease Control and Prevention Division of Viral Diseases	Pathogen Discovery	Dakota Howard et al	?	?	?
USA/IN-CDC-STM-AWBKWJZTE/2021	EPI_ISL_8547790	2021-12-23	Helix	Centers for Disease Control and Prevention Division of Viral Diseases	Pathogen Discovery	Dakota Howard et al	?	?	?
USA/IN-CDC-STM-AXDE55BSZ/2022	EPI_ISL_9932659	2022-01-27	Helix	Centers for Disease Control and Prevention Division of Viral Diseases	Pathogen Discovery	Dakota Howard et al	?	?	?
USA/IN-CDC-STM-B6AB5YV6J/2022	EPI_ISL_9369908	2022-01-15	Helix	Centers for Disease Control and Prevention Division of Viral Diseases	Pathogen Discovery	Dakota Howard et al	?	?	?
USA/IN-CDC-STM-B6BYTXKT6/2022	EPI_ISL_9042915	2022-01-03	Helix	Centers for Disease Control and Prevention Division of Viral Diseases	Pathogen Discovery	Dakota Howard et al	?	?	?
USA/IN-CDC-STM-BGJH3NTWM/2022	EPI_ISL_9946239	2022-01-17	Helix	Centers for Disease Control and Prevention Division of Viral Diseases	Pathogen Discovery	Dakota Howard et al	?	?	?
USA/IN-CDC-STM-BHT8QQD49/2022	EPI_ISL_10114665	2022-02-07	Helix	Centers for Disease Control and Prevention Division of Viral Diseases	Pathogen Discovery	Dakota Howard et al	?	?	?
USA/IN-CDC-STM-BM6ZGG85X/2022	EPI_ISL_9977094	2022-02-01	Helix	Centers for Disease Control and Prevention Division of Viral Diseases	Pathogen Discovery	Dakota Howard et al	?	?	?
USA/IN-CDC-STM-BM93Q5HF5/2022	EPI_ISL_9931737	2022-01-23	Helix	Centers for Disease Control and Prevention Division of Viral Diseases	Pathogen Discovery	Dakota Howard et al	?	?	?
USA/IN-CDC-STM-BU2C8T9ZX/2021	EPI_ISL_8391365	2021-12-23	Helix	Centers for Disease Control and Prevention Division of Viral Diseases	Pathogen Discovery	Dakota Howard et al	?	?	?
USA/IN-CDC-STM-BWBQJBW25/2022	EPI_ISL_9087918	2022-01-11	Helix	Centers for Disease Control and Prevention Division of Viral Diseases	Pathogen Discovery	Dakota Howard et al	?	?	?
USA/IN-CDC-STM-BX62382ME/2022	EPI_ISL_9082178	2022-01-09	Helix	Centers for Disease Control and Prevention Division of Viral Diseases	Pathogen Discovery	Dakota Howard et al	?	?	?
USA/IN-CDC-STM-BYHHVA593/2022	EPI_ISL_10373742	2022-02-08	Helix	Centers for Disease Control and Prevention Division of Viral Diseases	Pathogen Discovery	Dakota Howard et al	?	?	?
USA/IN-CDC-STM-C42UWQD3A/2021	EPI_ISL_8391206	2021-12-22	Helix	Centers for Disease Control and Prevention Division of Viral Diseases	Pathogen Discovery	Dakota Howard et al	?	?	?
USA/IN-CDC-STM-CDDQT5QE8/2021	EPI_ISL_8549673	2021-12-27	Helix	Centers for Disease Control and Prevention Division of Viral Diseases	Pathogen Discovery	Dakota Howard et al	?	?	?
USA/IN-CDC-STM-CHEQMD944/2021	EPI_ISL_8624248	2021-12-30	Helix	Centers for Disease Control and Prevention Division of Viral Diseases	Pathogen Discovery	Dakota Howard et al	?	?	?
USA/IN-CDC-STM-CMJUQPANR/2022	EPI_ISL_9932180	2022-01-24	Helix	Centers for Disease Control and Prevention Division of Viral Diseases	Pathogen Discovery	Dakota Howard et al	?	?	?
USA/IN-CDC-STM-CNZ2KKEFH/2022	EPI_ISL_10373786	2022-02-08	Helix	Centers for Disease Control and Prevention Division of Viral Diseases	Pathogen Discovery	Dakota Howard et al	?	?	?
USA/IN-CDC-STM-CR5R38ZTX/2021	EPI_ISL_7254241	2021-11-15	Helix	Centers for Disease Control and Prevention Division of Viral Diseases	Pathogen Discovery	Dakota Howard et al	?	?	?
USA/IN-CDC-STM-CS78PW2AV/2022	EPI_ISL_10114696	2022-02-08	Helix	Centers for Disease Control and Prevention Division of Viral Diseases	Pathogen Discovery	Dakota Howard et al	?	?	?
USA/IN-CDC-STM-CU9UY8JYF/2022	EPI_ISL_10114693	2022-02-08	Helix	Centers for Disease Control and Prevention Division of Viral Diseases	Pathogen Discovery	Dakota Howard et al	?	?	?
USA/IN-CDC-STM-D3MFNCR5E/2022	EPI_ISL_9374925	2022-01-16	Helix	Centers for Disease Control and Prevention Division of Viral Diseases	Pathogen Discovery	Dakota Howard et al	?	?	?
USA/IN-CDC-STM-D8VTNTKUF/2021	EPI_ISL_8427479	2021-12-19	Helix	Centers for Disease Control and Prevention Division of Viral Diseases	Pathogen Discovery	Dakota Howard et al	?	?	?
USA/IN-CDC-STM-DAVXMADB2/2022	EPI_ISL_10224495	2022-02-05	Helix	Centers for Disease Control and Prevention Division of Viral Diseases	Pathogen Discovery	Dakota Howard et al	?	?	?
USA/IN-CDC-STM-DEQ3VU65B/2022	EPI_ISL_9946604	2022-01-29	Helix	Centers for Disease Control and Prevention Division of Viral Diseases	Pathogen Discovery	Dakota Howard et al	?	?	?
USA/IN-CDC-STM-DH94TAN96/2022	EPI_ISL_9932306	2022-01-25	Helix	Centers for Disease Control and Prevention Division of Viral Diseases	Pathogen Discovery	Dakota Howard et al	?	?	?
USA/IN-CDC-STM-DQYDSYYX5/2022	EPI_ISL_9042688	2022-01-03	Helix	Centers for Disease Control and Prevention Division of Viral Diseases	Pathogen Discovery	Dakota Howard et al	?	?	?
USA/IN-CDC-STM-DTD9RPV4J/2022	EPI_ISL_9946610	2022-01-29	Helix	Centers for Disease Control and Prevention Division of Viral Diseases	Pathogen Discovery	Dakota Howard et al	?	?	?
USA/IN-CDC-STM-DZAK8K846/2022	EPI_ISL_9577081	2022-01-19	Helix	Centers for Disease Control and Prevention Division of Viral Diseases	Pathogen Discovery	Dakota Howard et al	?	?	?
USA/IN-CDC-STM-E3RBN2H7P/2022	EPI_ISL_10374679	2022-02-09	Helix	Centers for Disease Control and Prevention Division of Viral Diseases	Pathogen Discovery	Dakota Howard et al	?	?	?
USA/IN-CDC-STM-E55SNNWFM/2022	EPI_ISL_9931271	2022-01-20	Helix	Centers for Disease Control and Prevention Division of Viral Diseases	Pathogen Discovery	Dakota Howard et al	?	?	?
USA/IN-CDC-STM-E589TPNVE/2021	EPI_ISL_8623749	2021-12-29	Helix	Centers for Disease Control and Prevention Division of Viral Diseases	Pathogen Discovery	Dakota Howard et al	?	?	?
USA/IN-CDC-STM-E5TCT4EGY/2022	EPI_ISL_8624816	2022-01-02	Helix	Centers for Disease Control and Prevention Division of Viral Diseases	Pathogen Discovery	Dakota Howard et al	?	?	?
USA/IN-CDC-STM-E5YPDE4DZ/2021	EPI_ISL_8548397	2021-12-27	Helix	Centers for Disease Control and Prevention Division of Viral Diseases	Pathogen Discovery	Dakota Howard et al	?	?	?
USA/IN-CDC-STM-ECDJC5N87/2021	EPI_ISL_8182731	2021-12-18	Helix	Centers for Disease Control and Prevention Division of Viral Diseases	Pathogen Discovery	Dakota Howard et al	?	?	?
USA/IN-CDC-STM-EF4HXQYAZ/2022	EPI_ISL_9042664	2022-01-03	Helix	Centers for Disease Control and Prevention Division of Viral Diseases	Pathogen Discovery	Dakota Howard et al	?	?	?
USA/IN-CDC-STM-EJGZPS5F2/2021	EPI_ISL_8548358	2021-12-26	Helix	Centers for Disease Control and Prevention Division of Viral Diseases	Pathogen Discovery	Dakota Howard et al	?	?	?
USA/IN-CDC-STM-EKRAUSHXY/2022	EPI_ISL_10114544	2022-02-07	Helix	Centers for Disease Control and Prevention Division of Viral Diseases	Pathogen Discovery	Dakota Howard et al	?	?	?
USA/IN-CDC-STM-EKZ84V9FY/2022	EPI_ISL_9977328	2022-02-01	Helix	Centers for Disease Control and Prevention Division of Viral Diseases	Pathogen Discovery	Dakota Howard et al	?	?	?
USA/IN-CDC-STM-EXFQ963AG/2021	EPI_ISL_8623742	2021-12-29	Helix	Centers for Disease Control and Prevention Division of Viral Diseases	Pathogen Discovery	Dakota Howard et al	?	?	?
USA/IN-CDC-STM-F4SXPJ5YQ/2022	EPI_ISL_10376360	2022-02-09	Helix	Centers for Disease Control and Prevention Division of Viral Diseases	Pathogen Discovery	Dakota Howard et al	?	?	?
USA/IN-CDC-STM-F5N6PVVYZ/2022	EPI_ISL_9042676	2022-01-03	Helix	Centers for Disease Control and Prevention Division of Viral Diseases	Pathogen Discovery	Dakota Howard et al	?	?	?
USA/IN-CDC-STM-F8SW2YMJ4/2022	EPI_ISL_9043639	2022-01-06	Helix	Centers for Disease Control and Prevention Division of Viral Diseases	Pathogen Discovery	Dakota Howard et al	?	?	?
USA/IN-CDC-STM-FA9F76A5E/2022	EPI_ISL_9932025	2022-01-24	Helix	Centers for Disease Control and Prevention Division of Viral Diseases	Pathogen Discovery	Dakota Howard et al	?	?	?
USA/IN-CDC-STM-FE47MGKSD/2022	EPI_ISL_9976931	2022-02-01	Helix	Centers for Disease Control and Prevention Division of Viral Diseases	Pathogen Discovery	Dakota Howard et al	?	?	?
USA/IN-CDC-STM-FG6SGR7KZ/2022	EPI_ISL_9082816	2022-01-10	Helix	Centers for Disease Control and Prevention Division of Viral Diseases	Pathogen Discovery	Dakota Howard et al	?	?	?
USA/IN-CDC-STM-FKSAAATEH/2022	EPI_ISL_9976929	2022-02-01	Helix	Centers for Disease Control and Prevention Division of Viral Diseases	Pathogen Discovery	Dakota Howard et al	?	?	?
USA/IN-CDC-STM-FNAPDGP2Y/2022	EPI_ISL_9044106	2022-01-09	Helix	Centers for Disease Control and Prevention Division of Viral Diseases	Pathogen Discovery	Dakota Howard et al	?	?	?
USA/IN-CDC-STM-FUDHHQV9K/2022	EPI_ISL_9946659	2022-01-29	Helix	Centers for Disease Control and Prevention Division of Viral Diseases	Pathogen Discovery	Dakota Howard et al	?	?	?
USA/IN-CDC-STM-G5TMKVW6R/2022	EPI_ISL_9931057	2022-01-25	Helix	Centers for Disease Control and Prevention Division of Viral Diseases	Pathogen Discovery	Dakota Howard et al	?	?	?
USA/IN-CDC-STM-G6SMKDJEM/2022	EPI_ISL_9946223	2022-01-17	Helix	Centers for Disease Control and Prevention Division of Viral Diseases	Pathogen Discovery	Dakota Howard et al	?	?	?
USA/IN-CDC-STM-G9RZR85T4/2022	EPI_ISL_9976258	2022-01-29	Helix	Centers for Disease Control and Prevention Division of Viral Diseases	Pathogen Discovery	Dakota Howard et al	?	?	?
USA/IN-CDC-STM-G9YCUUV8B/2022	EPI_ISL_9947201	2022-01-30	Helix	Centers for Disease Control and Prevention Division of Viral Diseases	Pathogen Discovery	Dakota Howard et al	?	?	?
USA/IN-CDC-STM-GA8Z9PG37/2022	EPI_ISL_9976968	2022-02-01	Helix	Centers for Disease Control and Prevention Division of Viral Diseases	Pathogen Discovery	Dakota Howard et al	?	?	?
USA/IN-CDC-STM-GAV9P425F/2021	EPI_ISL_8549774	2021-12-27	Helix	Centers for Disease Control and Prevention Division of Viral Diseases	Pathogen Discovery	Dakota Howard et al	?	?	?
USA/IN-CDC-STM-GB3K7YX2T/2022	EPI_ISL_9087838	2022-01-11	Helix	Centers for Disease Control and Prevention Division of Viral Diseases	Pathogen Discovery	Dakota Howard et al	?	?	?
USA/IN-CDC-STM-GBSXYGFPT/2022	EPI_ISL_9082753	2022-01-10	Helix	Centers for Disease Control and Prevention Division of Viral Diseases	Pathogen Discovery	Dakota Howard et al	?	?	?
USA/IN-CDC-STM-GDYYSSBF3/2022	EPI_ISL_9087835	2022-01-11	Helix	Centers for Disease Control and Prevention Division of Viral Diseases	Pathogen Discovery	Dakota Howard et al	?	?	?
USA/IN-CDC-STM-GHAG22EMA/2022	EPI_ISL_9043055	2022-01-04	Helix	Centers for Disease Control and Prevention Division of Viral Diseases	Pathogen Discovery	Dakota Howard et al	?	?	?
USA/IN-CDC-STM-GJYVS9EDC/2021	EPI_ISL_8549829	2021-12-27	Helix	Centers for Disease Control and Prevention Division of Viral Diseases	Pathogen Discovery	Dakota Howard et al	?	?	?
USA/IN-CDC-STM-GP2X6DC5J/2022	EPI_ISL_9576869	2022-01-19	Helix	Centers for Disease Control and Prevention Division of Viral Diseases	Pathogen Discovery	Dakota Howard et al	?	?	?
USA/IN-CDC-STM-GPYYBPDJJ/2022	EPI_ISL_9140322	2022-01-13	Helix	Centers for Disease Control and Prevention Division of Viral Diseases	Pathogen Discovery	Dakota Howard et al	?	?	?
USA/IN-CDC-STM-GQYJ8K4ZG/2022	EPI_ISL_10376160	2022-02-09	Helix	Centers for Disease Control and Prevention Division of Viral Diseases	Pathogen Discovery	Dakota Howard et al	?	?	?
USA/IN-CDC-STM-GSWN6Z7PX/2022	EPI_ISL_9946968	2022-01-29	Helix	Centers for Disease Control and Prevention Division of Viral Diseases	Pathogen Discovery	Dakota Howard et al	?	?	?
USA/IN-CDC-STM-H4QYUKGQF/2022	EPI_ISL_9140326	2022-01-13	Helix	Centers for Disease Control and Prevention Division of Viral Diseases	Pathogen Discovery	Dakota Howard et al	?	?	?
USA/IN-CDC-STM-H8ZDK3ABV/2022	EPI_ISL_9368647	2022-01-12	Helix	Centers for Disease Control and Prevention Division of Viral Diseases	Pathogen Discovery	Dakota Howard et al	?	?	?
USA/IN-CDC-STM-H946ZVJFY/2021	EPI_ISL_8550865	2021-12-28	Helix	Centers for Disease Control and Prevention Division of Viral Diseases	Pathogen Discovery	Dakota Howard et al	?	?	?
USA/IN-CDC-STM-HH3ED4MCT/2022	EPI_ISL_9576885	2022-01-19	Helix	Centers for Disease Control and Prevention Division of Viral Diseases	Pathogen Discovery	Dakota Howard et al	?	?	?
USA/IN-CDC-STM-HM77BSCS5/2022	EPI_ISL_9930824	2022-01-24	Helix	Centers for Disease Control and Prevention Division of Viral Diseases	Pathogen Discovery	Dakota Howard et al	?	?	?
USA/IN-CDC-STM-HPNZ32EMM/2022	EPI_ISL_9576883	2022-01-19	Helix	Centers for Disease Control and Prevention Division of Viral Diseases	Pathogen Discovery	Dakota Howard et al	?	?	?
USA/IN-CDC-STM-HX35DMJMR/2022	EPI_ISL_9044090	2022-01-09	Helix	Centers for Disease Control and Prevention Division of Viral Diseases	Pathogen Discovery	Dakota Howard et al	?	?	?
USA/IN-CDC-STM-J22XZXXAD/2021	EPI_ISL_8547519	2021-12-22	Helix	Centers for Disease Control and Prevention Division of Viral Diseases	Pathogen Discovery	Dakota Howard et al	?	?	?
USA/IN-CDC-STM-J38XYEKAA/2022	EPI_ISL_9140392	2022-01-13	Helix	Centers for Disease Control and Prevention Division of Viral Diseases	Pathogen Discovery	Dakota Howard et al	?	?	?
USA/IN-CDC-STM-JB4XWYYRW/2022	EPI_ISL_10376082	2022-02-09	Helix	Centers for Disease Control and Prevention Division of Viral Diseases	Pathogen Discovery	Dakota Howard et al	?	?	?
USA/IN-CDC-STM-JCUETQ34D/2022	EPI_ISL_9044226	2022-01-09	Helix	Centers for Disease Control and Prevention Division of Viral Diseases	Pathogen Discovery	Dakota Howard et al	?	?	?
USA/IN-CDC-STM-JDEQNE4WY/2022	EPI_ISL_9976254	2022-01-29	Helix	Centers for Disease Control and Prevention Division of Viral Diseases	Pathogen Discovery	Dakota Howard et al	?	?	?
USA/IN-CDC-STM-JMJAGRDKE/2022	EPI_ISL_9932221	2022-01-24	Helix	Centers for Disease Control and Prevention Division of Viral Diseases	Pathogen Discovery	Dakota Howard et al	?	?	?
USA/IN-CDC-STM-JSYEQVND5/2022	EPI_ISL_9374987	2022-01-16	Helix	Centers for Disease Control and Prevention Division of Viral Diseases	Pathogen Discovery	Dakota Howard et al	?	?	?
USA/IN-CDC-STM-JXVKZPM97/2022	EPI_ISL_9043039	2022-01-04	Helix	Centers for Disease Control and Prevention Division of Viral Diseases	Pathogen Discovery	Dakota Howard et al	?	?	?
USA/IN-CDC-STM-K7GWAJ3HS/2021	EPI_ISL_8548017	2021-12-26	Helix	Centers for Disease Control and Prevention Division of Viral Diseases	Pathogen Discovery	Dakota Howard et al	?	?	?
USA/IN-CDC-STM-K8J5HYNU2/2021	EPI_ISL_8550876	2021-12-28	Helix	Centers for Disease Control and Prevention Division of Viral Diseases	Pathogen Discovery	Dakota Howard et al	?	?	?
USA/IN-CDC-STM-KECSXYYS7/2022	EPI_ISL_10114674	2022-02-07	Helix	Centers for Disease Control and Prevention Division of Viral Diseases	Pathogen Discovery	Dakota Howard et al	?	?	?
USA/IN-CDC-STM-KSNCJJYF8/2021	EPI_ISL_8624201	2021-12-30	Helix	Centers for Disease Control and Prevention Division of Viral Diseases	Pathogen Discovery	Dakota Howard et al	?	?	?
USA/IN-CDC-STM-KWPGXF75U/2022	EPI_ISL_9576250	2022-01-17	Helix	Centers for Disease Control and Prevention Division of Viral Diseases	Pathogen Discovery	Dakota Howard et al	?	?	?
USA/IN-CDC-STM-KY3WZFMWG/2021	EPI_ISL_8316180	2021-12-14	Helix	Centers for Disease Control and Prevention Division of Viral Diseases	Pathogen Discovery	Dakota Howard et al	?	?	?
USA/IN-CDC-STM-MT7WX27M9/2022	EPI_ISL_9946562	2022-01-29	Helix	Centers for Disease Control and Prevention Division of Viral Diseases	Pathogen Discovery	Dakota Howard et al	?	?	?
USA/IN-CDC-STM-N5TDYM477/2022	EPI_ISL_9140411	2022-01-13	Helix	Centers for Disease Control and Prevention Division of Viral Diseases	Pathogen Discovery	Dakota Howard et al	?	?	?
USA/IN-CDC-STM-NA2PS4WD5/2022	EPI_ISL_9374137	2022-01-15	Helix	Centers for Disease Control and Prevention Division of Viral Diseases	Pathogen Discovery	Dakota Howard et al	?	?	?
USA/IN-CDC-STM-NAZ7PXUDW/2022	EPI_ISL_9576970	2022-01-19	Helix	Centers for Disease Control and Prevention Division of Viral Diseases	Pathogen Discovery	Dakota Howard et al	?	?	?
USA/IN-CDC-STM-NGHA6GQ5N/2022	EPI_ISL_9577275	2022-01-20	Helix	Centers for Disease Control and Prevention Division of Viral Diseases	Pathogen Discovery	Dakota Howard et al	?	?	?
USA/IN-CDC-STM-NVFGYM9AR/2022	EPI_ISL_9083542	2022-01-10	Helix	Centers for Disease Control and Prevention Division of Viral Diseases	Pathogen Discovery	Dakota Howard et al	?	?	?
USA/IN-CDC-STM-NWQBB6NGE/2022	EPI_ISL_9932092	2022-01-24	Helix	Centers for Disease Control and Prevention Division of Viral Diseases	Pathogen Discovery	Dakota Howard et al	?	?	?
USA/IN-CDC-STM-NXRG8XNGM/2022	EPI_ISL_9576978	2022-01-19	Helix	Centers for Disease Control and Prevention Division of Viral Diseases	Pathogen Discovery	Dakota Howard et al	?	?	?
USA/IN-CDC-STM-NYN4ZVGJJ/2022	EPI_ISL_9976134	2022-01-29	Helix	Centers for Disease Control and Prevention Division of Viral Diseases	Pathogen Discovery	Dakota Howard et al	?	?	?
USA/IN-CDC-STM-P3KQ889MS/2022	EPI_ISL_9369215	2022-01-12	Helix	Centers for Disease Control and Prevention Division of Viral Diseases	Pathogen Discovery	Dakota Howard et al	?	?	?
USA/IN-CDC-STM-P9T33JDWW/2022	EPI_ISL_9976125	2022-01-29	Helix	Centers for Disease Control and Prevention Division of Viral Diseases	Pathogen Discovery	Dakota Howard et al	?	?	?
USA/IN-CDC-STM-PF7VQGGRS/2022	EPI_ISL_9087697	2022-01-11	Helix	Centers for Disease Control and Prevention Division of Viral Diseases	Pathogen Discovery	Dakota Howard et al	?	?	?
USA/IN-CDC-STM-PGWWMJD39/2021	EPI_ISL_8181883	2021-12-15	Helix	Centers for Disease Control and Prevention Division of Viral Diseases	Pathogen Discovery	Dakota Howard et al	?	?	?
USA/IN-CDC-STM-PRUENJBVP/2022	EPI_ISL_9087730	2022-01-11	Helix	Centers for Disease Control and Prevention Division of Viral Diseases	Pathogen Discovery	Dakota Howard et al	?	?	?
USA/IN-CDC-STM-PRWXDAYDH/2022	EPI_ISL_10377888	2022-02-12	Helix	Centers for Disease Control and Prevention Division of Viral Diseases	Pathogen Discovery	Dakota Howard et al	?	?	?
USA/IN-CDC-STM-PWZP8P9HE/2021	EPI_ISL_8623848	2021-12-29	Helix	Centers for Disease Control and Prevention Division of Viral Diseases	Pathogen Discovery	Dakota Howard et al	?	?	?
USA/IN-CDC-STM-PZRBSNUG4/2022	EPI_ISL_9932824	2022-01-27	Helix	Centers for Disease Control and Prevention Division of Viral Diseases	Pathogen Discovery	Dakota Howard et al	?	?	?
USA/IN-CDC-STM-Q3492H3BN/2022	EPI_ISL_9932096	2022-01-24	Helix	Centers for Disease Control and Prevention Division of Viral Diseases	Pathogen Discovery	Dakota Howard et al	?	?	?
USA/IN-CDC-STM-Q3EK5HFZ4/2022	EPI_ISL_9043118	2022-01-04	Helix	Centers for Disease Control and Prevention Division of Viral Diseases	Pathogen Discovery	Dakota Howard et al	?	?	?
USA/IN-CDC-STM-Q7K6ZKR5Z/2022	EPI_ISL_9946354	2022-01-17	Helix	Centers for Disease Control and Prevention Division of Viral Diseases	Pathogen Discovery	Dakota Howard et al	?	?	?
USA/IN-CDC-STM-QDEPEN4U3/2022	EPI_ISL_9946087	2022-01-16	Helix	Centers for Disease Control and Prevention Division of Viral Diseases	Pathogen Discovery	Dakota Howard et al	?	?	?
USA/IN-CDC-STM-QDFWYFQUG/2022	EPI_ISL_9976395	2022-01-30	Helix	Centers for Disease Control and Prevention Division of Viral Diseases	Pathogen Discovery	Dakota Howard et al	?	?	?
USA/IN-CDC-STM-QJYZBFY28/2022	EPI_ISL_9140376	2022-01-13	Helix	Centers for Disease Control and Prevention Division of Viral Diseases	Pathogen Discovery	Dakota Howard et al	?	?	?
USA/IN-CDC-STM-QM8FAB76E/2022	EPI_ISL_9140377	2022-01-13	Helix	Centers for Disease Control and Prevention Division of Viral Diseases	Pathogen Discovery	Dakota Howard et al	?	?	?
USA/IN-CDC-STM-QQP7RZMC4/2022	EPI_ISL_9930923	2022-01-25	Helix	Centers for Disease Control and Prevention Division of Viral Diseases	Pathogen Discovery	Dakota Howard et al	?	?	?
USA/IN-CDC-STM-QTPR78MSV/2022	EPI_ISL_9577257	2022-01-20	Helix	Centers for Disease Control and Prevention Division of Viral Diseases	Pathogen Discovery	Dakota Howard et al	?	?	?
USA/IN-CDC-STM-QX2PZGC5H/2022	EPI_ISL_9930922	2022-01-25	Helix	Centers for Disease Control and Prevention Division of Viral Diseases	Pathogen Discovery	Dakota Howard et al	?	?	?
USA/IN-CDC-STM-R4ZA77GYT/2022	EPI_ISL_9083246	2022-01-10	Helix	Centers for Disease Control and Prevention Division of Viral Diseases	Pathogen Discovery	Dakota Howard et al	?	?	?
USA/IN-CDC-STM-R6GGUQYMS/2022	EPI_ISL_9932727	2022-01-27	Helix	Centers for Disease Control and Prevention Division of Viral Diseases	Pathogen Discovery	Dakota Howard et al	?	?	?
USA/IN-CDC-STM-R8N7EEMWQ/2022	EPI_ISL_9930918	2022-01-25	Helix	Centers for Disease Control and Prevention Division of Viral Diseases	Pathogen Discovery	Dakota Howard et al	?	?	?
USA/IN-CDC-STM-R8QYCGXN5/2021	EPI_ISL_8549913	2021-12-27	Helix	Centers for Disease Control and Prevention Division of Viral Diseases	Pathogen Discovery	Dakota Howard et al	?	?	?
USA/IN-CDC-STM-R9VF3JUG2/2021	EPI_ISL_8547548	2021-12-22	Helix	Centers for Disease Control and Prevention Division of Viral Diseases	Pathogen Discovery	Dakota Howard et al	?	?	?
USA/IN-CDC-STM-RFSV8TCMP/2022	EPI_ISL_9043739	2022-01-06	Helix	Centers for Disease Control and Prevention Division of Viral Diseases	Pathogen Discovery	Dakota Howard et al	?	?	?
USA/IN-CDC-STM-RH4B5JWXU/2022	EPI_ISL_9576811	2022-01-19	Helix	Centers for Disease Control and Prevention Division of Viral Diseases	Pathogen Discovery	Dakota Howard et al	?	?	?
USA/IN-CDC-STM-RHDZNSEU5/2022	EPI_ISL_9369691	2022-01-15	Helix	Centers for Disease Control and Prevention Division of Viral Diseases	Pathogen Discovery	Dakota Howard et al	?	?	?
USA/IN-CDC-STM-RSDERJKAE/2022	EPI_ISL_9080283	2022-01-09	Helix	Centers for Disease Control and Prevention Division of Viral Diseases	Pathogen Discovery	Dakota Howard et al	?	?	?
USA/IN-CDC-STM-RVRUGE5WA/2022	EPI_ISL_9931794	2022-01-23	Helix	Centers for Disease Control and Prevention Division of Viral Diseases	Pathogen Discovery	Dakota Howard et al	?	?	?
USA/IN-CDC-STM-RW7CBZGJ4/2022	EPI_ISL_9930952	2022-01-25	Helix	Centers for Disease Control and Prevention Division of Viral Diseases	Pathogen Discovery	Dakota Howard et al	?	?	?
USA/IN-CDC-STM-RWYJ343A5/2022	EPI_ISL_10375851	2022-02-09	Helix	Centers for Disease Control and Prevention Division of Viral Diseases	Pathogen Discovery	Dakota Howard et al	?	?	?
USA/IN-CDC-STM-RZX2TK7VK/2022	EPI_ISL_9576704	2022-01-19	Helix	Centers for Disease Control and Prevention Division of Viral Diseases	Pathogen Discovery	Dakota Howard et al	?	?	?
USA/IN-CDC-STM-S4RACKQ8E/2022	EPI_ISL_9042948	2022-01-04	Helix	Centers for Disease Control and Prevention Division of Viral Diseases	Pathogen Discovery	Dakota Howard et al	?	?	?
USA/IN-CDC-STM-S4W9EH3YP/2022	EPI_ISL_9083039	2022-01-10	Helix	Centers for Disease Control and Prevention Division of Viral Diseases	Pathogen Discovery	Dakota Howard et al	?	?	?
USA/IN-CDC-STM-SAG8GPENN/2022	EPI_ISL_9976413	2022-01-30	Helix	Centers for Disease Control and Prevention Division of Viral Diseases	Pathogen Discovery	Dakota Howard et al	?	?	?
USA/IN-CDC-STM-SCEUNKYJ4/2022	EPI_ISL_10114283	2022-02-07	Helix	Centers for Disease Control and Prevention Division of Viral Diseases	Pathogen Discovery	Dakota Howard et al	?	?	?
USA/IN-CDC-STM-SD9VT3UXA/2022	EPI_ISL_9946706	2022-01-29	Helix	Centers for Disease Control and Prevention Division of Viral Diseases	Pathogen Discovery	Dakota Howard et al	?	?	?
USA/IN-CDC-STM-SEYN4T25P/2022	EPI_ISL_9946311	2022-01-17	Helix	Centers for Disease Control and Prevention Division of Viral Diseases	Pathogen Discovery	Dakota Howard et al	?	?	?
USA/IN-CDC-STM-SFV5J2CBR/2022	EPI_ISL_9087747	2022-01-11	Helix	Centers for Disease Control and Prevention Division of Viral Diseases	Pathogen Discovery	Dakota Howard et al	?	?	?
USA/IN-CDC-STM-SMKK22TSG/2022	EPI_ISL_9374435	2022-01-16	Helix	Centers for Disease Control and Prevention Division of Viral Diseases	Pathogen Discovery	Dakota Howard et al	?	?	?
USA/IN-CDC-STM-SPBJGXF78/2022	EPI_ISL_10375797	2022-02-09	Helix	Centers for Disease Control and Prevention Division of Viral Diseases	Pathogen Discovery	Dakota Howard et al	?	?	?
USA/IN-CDC-STM-SS6P8U4R7/2022	EPI_ISL_9932742	2022-01-27	Helix	Centers for Disease Control and Prevention Division of Viral Diseases	Pathogen Discovery	Dakota Howard et al	?	?	?
USA/IN-CDC-STM-SSGZ3C5Q4/2021	EPI_ISL_8624166	2021-12-30	Helix	Centers for Disease Control and Prevention Division of Viral Diseases	Pathogen Discovery	Dakota Howard et al	?	?	?
USA/IN-CDC-STM-SYAPM2X2X/2022	EPI_ISL_9932215	2022-01-24	Helix	Centers for Disease Control and Prevention Division of Viral Diseases	Pathogen Discovery	Dakota Howard et al	?	?	?
USA/IN-CDC-STM-T4UFRUPP4/2022	EPI_ISL_9369310	2022-01-13	Helix	Centers for Disease Control and Prevention Division of Viral Diseases	Pathogen Discovery	Dakota Howard et al	?	?	?
USA/IN-CDC-STM-T5S6NF8YA/2022	EPI_ISL_10114803	2022-02-08	Helix	Centers for Disease Control and Prevention Division of Viral Diseases	Pathogen Discovery	Dakota Howard et al	?	?	?
USA/IN-CDC-STM-TJ977XZJW/2022	EPI_ISL_9083382	2022-01-10	Helix	Centers for Disease Control and Prevention Division of Viral Diseases	Pathogen Discovery	Dakota Howard et al	?	?	?
USA/IN-CDC-STM-TSUH6877G/2022	EPI_ISL_9375321	2022-01-17	Helix	Centers for Disease Control and Prevention Division of Viral Diseases	Pathogen Discovery	Dakota Howard et al	?	?	?
USA/IN-CDC-STM-TTP3JXXX2/2021	EPI_ISL_8182728	2021-12-18	Helix	Centers for Disease Control and Prevention Division of Viral Diseases	Pathogen Discovery	Dakota Howard et al	?	?	?
USA/IN-CDC-STM-TY84GWNT3/2022	EPI_ISL_9043237	2022-01-05	Helix	Centers for Disease Control and Prevention Division of Viral Diseases	Pathogen Discovery	Dakota Howard et al	?	?	?
USA/IN-CDC-STM-U33U49QSZ/2022	EPI_ISL_9932109	2022-01-24	Helix	Centers for Disease Control and Prevention Division of Viral Diseases	Pathogen Discovery	Dakota Howard et al	?	?	?
USA/IN-CDC-STM-U3SNTXVA2/2022	EPI_ISL_9082229	2022-01-09	Helix	Centers for Disease Control and Prevention Division of Viral Diseases	Pathogen Discovery	Dakota Howard et al	?	?	?
USA/IN-CDC-STM-U6NYDUPY7/2022	EPI_ISL_9140285	2022-01-13	Helix	Centers for Disease Control and Prevention Division of Viral Diseases	Pathogen Discovery	Dakota Howard et al	?	?	?
USA/IN-CDC-STM-U7MU8WXS5/2022	EPI_ISL_9576480	2022-01-18	Helix	Centers for Disease Control and Prevention Division of Viral Diseases	Pathogen Discovery	Dakota Howard et al	?	?	?
USA/IN-CDC-STM-U7W9NU3QZ/2022	EPI_ISL_10378463	2022-02-13	Helix	Centers for Disease Control and Prevention Division of Viral Diseases	Pathogen Discovery	Dakota Howard et al	?	?	?
USA/IN-CDC-STM-U92QTP5EB/2022	EPI_ISL_9931691	2022-01-23	Helix	Centers for Disease Control and Prevention Division of Viral Diseases	Pathogen Discovery	Dakota Howard et al	?	?	?
USA/IN-CDC-STM-U9X556KFQ/2022	EPI_ISL_10377740	2022-02-12	Helix	Centers for Disease Control and Prevention Division of Viral Diseases	Pathogen Discovery	Dakota Howard et al	?	?	?
USA/IN-CDC-STM-UFFAGUNB6/2022	EPI_ISL_9976170	2022-01-29	Helix	Centers for Disease Control and Prevention Division of Viral Diseases	Pathogen Discovery	Dakota Howard et al	?	?	?
USA/IN-CDC-STM-UN9AUF3CF/2021	EPI_ISL_8623860	2021-12-29	Helix	Centers for Disease Control and Prevention Division of Viral Diseases	Pathogen Discovery	Dakota Howard et al	?	?	?
USA/IN-CDC-STM-UQ7G7U9GN/2022	EPI_ISL_9932623	2022-01-26	Helix	Centers for Disease Control and Prevention Division of Viral Diseases	Pathogen Discovery	Dakota Howard et al	?	?	?
USA/IN-CDC-STM-URKWYKTSU/2021	EPI_ISL_8623859	2021-12-29	Helix	Centers for Disease Control and Prevention Division of Viral Diseases	Pathogen Discovery	Dakota Howard et al	?	?	?
USA/IN-CDC-STM-UXSH2UN8U/2021	EPI_ISL_8624195	2021-12-30	Helix	Centers for Disease Control and Prevention Division of Viral Diseases	Pathogen Discovery	Dakota Howard et al	?	?	?
USA/IN-CDC-STM-UZNU4UTDA/2021	EPI_ISL_8426993	2021-12-18	Helix	Centers for Disease Control and Prevention Division of Viral Diseases	Pathogen Discovery	Dakota Howard et al	?	?	?
USA/IN-CDC-STM-V73KKG6N7/2022	EPI_ISL_10224010	2022-02-02	Helix	Centers for Disease Control and Prevention Division of Viral Diseases	Pathogen Discovery	Dakota Howard et al	?	?	?
USA/IN-CDC-STM-V7F8S79F8/2022	EPI_ISL_9083328	2022-01-10	Helix	Centers for Disease Control and Prevention Division of Viral Diseases	Pathogen Discovery	Dakota Howard et al	?	?	?
USA/IN-CDC-STM-VCXG638B7/2022	EPI_ISL_9140291	2022-01-13	Helix	Centers for Disease Control and Prevention Division of Viral Diseases	Pathogen Discovery	Dakota Howard et al	?	?	?
USA/IN-CDC-STM-VCXR7KPN8/2022	EPI_ISL_9946813	2022-01-29	Helix	Centers for Disease Control and Prevention Division of Viral Diseases	Pathogen Discovery	Dakota Howard et al	?	?	?
USA/IN-CDC-STM-VD2GVVZG3/2022	EPI_ISL_9042569	2022-01-02	Helix	Centers for Disease Control and Prevention Division of Viral Diseases	Pathogen Discovery	Dakota Howard et al	?	?	?
USA/IN-CDC-STM-VEBW6R65W/2022	EPI_ISL_9946166	2022-01-16	Helix	Centers for Disease Control and Prevention Division of Viral Diseases	Pathogen Discovery	Dakota Howard et al	?	?	?
USA/IN-CDC-STM-VFVC6MYGV/2022	EPI_ISL_10375963	2022-02-09	Helix	Centers for Disease Control and Prevention Division of Viral Diseases	Pathogen Discovery	Dakota Howard et al	?	?	?
USA/IN-CDC-STM-VGN5ZAZED/2022	EPI_ISL_9932156	2022-01-24	Helix	Centers for Disease Control and Prevention Division of Viral Diseases	Pathogen Discovery	Dakota Howard et al	?	?	?
USA/IN-CDC-STM-VRS49W36J/2022	EPI_ISL_9140296	2022-01-13	Helix	Centers for Disease Control and Prevention Division of Viral Diseases	Pathogen Discovery	Dakota Howard et al	?	?	?
USA/IN-CDC-STM-VRZE49SM6/2022	EPI_ISL_9576846	2022-01-19	Helix	Centers for Disease Control and Prevention Division of Viral Diseases	Pathogen Discovery	Dakota Howard et al	?	?	?
USA/IN-CDC-STM-VY55FZFYF/2022	EPI_ISL_10377864	2022-02-12	Helix	Centers for Disease Control and Prevention Division of Viral Diseases	Pathogen Discovery	Dakota Howard et al	?	?	?
USA/IN-CDC-STM-VZKEGJ5GU/2022	EPI_ISL_9044159	2022-01-09	Helix	Centers for Disease Control and Prevention Division of Viral Diseases	Pathogen Discovery	Dakota Howard et al	?	?	?
USA/IN-CDC-STM-WA6252HC2/2022	EPI_ISL_9088042	2022-01-12	Helix	Centers for Disease Control and Prevention Division of Viral Diseases	Pathogen Discovery	Dakota Howard et al	?	?	?
USA/IN-CDC-STM-WAW2NWT7Q/2022	EPI_ISL_9946172	2022-01-16	Helix	Centers for Disease Control and Prevention Division of Viral Diseases	Pathogen Discovery	Dakota Howard et al	?	?	?
USA/IN-CDC-STM-WQNAF6HGX/2021	EPI_ISL_8550166	2021-12-28	Helix	Centers for Disease Control and Prevention Division of Viral Diseases	Pathogen Discovery	Dakota Howard et al	?	?	?
USA/IN-CDC-STM-WRZZGXSZK/2022	EPI_ISL_9140256	2022-01-13	Helix	Centers for Disease Control and Prevention Division of Viral Diseases	Pathogen Discovery	Dakota Howard et al	?	?	?
USA/IN-CDC-STM-WW4WJA3MH/2021	EPI_ISL_8390925	2021-12-22	Helix	Centers for Disease Control and Prevention Division of Viral Diseases	Pathogen Discovery	Dakota Howard et al	?	?	?
USA/IN-CDC-STM-WYZ8R2K6V/2022	EPI_ISL_9932777	2022-01-27	Helix	Centers for Disease Control and Prevention Division of Viral Diseases	Pathogen Discovery	Dakota Howard et al	?	?	?
USA/IN-CDC-STM-WZDJVDKV7/2021	EPI_ISL_8391423	2021-12-23	Helix	Centers for Disease Control and Prevention Division of Viral Diseases	Pathogen Discovery	Dakota Howard et al	?	?	?
USA/IN-CDC-STM-X7SFAYG9E/2022	EPI_ISL_9043152	2022-01-04	Helix	Centers for Disease Control and Prevention Division of Viral Diseases	Pathogen Discovery	Dakota Howard et al	?	?	?
USA/IN-CDC-STM-XJHSQTF6A/2022	EPI_ISL_9087913	2022-01-11	Helix	Centers for Disease Control and Prevention Division of Viral Diseases	Pathogen Discovery	Dakota Howard et al	?	?	?
USA/IN-CDC-STM-XM6FQD7PQ/2021	EPI_ISL_8547825	2021-12-26	Helix	Centers for Disease Control and Prevention Division of Viral Diseases	Pathogen Discovery	Dakota Howard et al	?	?	?
USA/IN-CDC-STM-XN49EEBCV/2022	EPI_ISL_9081061	2022-01-09	Helix	Centers for Disease Control and Prevention Division of Viral Diseases	Pathogen Discovery	Dakota Howard et al	?	?	?
USA/IN-CDC-STM-XN7XNKKET/2021	EPI_ISL_7311386	2021-11-23	Helix	Centers for Disease Control and Prevention Division of Viral Diseases	Pathogen Discovery	Dakota Howard et al	?	?	?
USA/IN-CDC-STM-XZY468FPP/2022	EPI_ISL_9931566	2022-01-22	Helix	Centers for Disease Control and Prevention Division of Viral Diseases	Pathogen Discovery	Dakota Howard et al	?	?	?
USA/IN-CDC-STM-Y3DH32P7K/2022	EPI_ISL_9043771	2022-01-06	Helix	Centers for Disease Control and Prevention Division of Viral Diseases	Pathogen Discovery	Dakota Howard et al	?	?	?
USA/IN-CDC-STM-Y54R28T7S/2022	EPI_ISL_9976157	2022-01-29	Helix	Centers for Disease Control and Prevention Division of Viral Diseases	Pathogen Discovery	Dakota Howard et al	?	?	?
USA/IN-CDC-STM-Y66VTVTTE/2022	EPI_ISL_9043211	2022-01-05	Helix	Centers for Disease Control and Prevention Division of Viral Diseases	Pathogen Discovery	Dakota Howard et al	?	?	?
USA/IN-CDC-STM-YCFWG7VKA/2022	EPI_ISL_9930901	2022-01-25	Helix	Centers for Disease Control and Prevention Division of Viral Diseases	Pathogen Discovery	Dakota Howard et al	?	?	?
USA/IN-CDC-STM-YJAUE5GW5/2022	EPI_ISL_10375916	2022-02-09	Helix	Centers for Disease Control and Prevention Division of Viral Diseases	Pathogen Discovery	Dakota Howard et al	?	?	?
USA/IN-CDC-STM-YJB45JWBD/2022	EPI_ISL_9088041	2022-01-12	Helix	Centers for Disease Control and Prevention Division of Viral Diseases	Pathogen Discovery	Dakota Howard et al	?	?	?
USA/IN-CDC-STM-YTEYQC846/2022	EPI_ISL_10374082	2022-02-08	Helix	Centers for Disease Control and Prevention Division of Viral Diseases	Pathogen Discovery	Dakota Howard et al	?	?	?
USA/IN-CDC-STM-YTF339XJ4/2022	EPI_ISL_9043997	2022-01-08	Helix	Centers for Disease Control and Prevention Division of Viral Diseases	Pathogen Discovery	Dakota Howard et al	?	?	?
USA/IN-CDC-STM-YTQQJQMPE/2022	EPI_ISL_9946886	2022-01-29	Helix	Centers for Disease Control and Prevention Division of Viral Diseases	Pathogen Discovery	Dakota Howard et al	?	?	?
USA/IN-CDC-STM-YXH78WK9P/2022	EPI_ISL_9932349	2022-01-26	Helix	Centers for Disease Control and Prevention Division of Viral Diseases	Pathogen Discovery	Dakota Howard et al	?	?	?
USA/IN-CDC-STM-Z4STCX38G/2022	EPI_ISL_9043337	2022-01-05	Helix	Centers for Disease Control and Prevention Division of Viral Diseases	Pathogen Discovery	Dakota Howard et al	?	?	?
USA/IN-CDC-STM-ZAQ9Q6WQE/2021	EPI_ISL_8427401	2021-12-19	Helix	Centers for Disease Control and Prevention Division of Viral Diseases	Pathogen Discovery	Dakota Howard et al	?	?	?
USA/IN-CDC-STM-ZCYNU3F2Y/2022	EPI_ISL_9976790	2022-01-30	Helix	Centers for Disease Control and Prevention Division of Viral Diseases	Pathogen Discovery	Dakota Howard et al	?	?	?
USA/IN-CDC-STM-ZD6G9XTBJ/2021	EPI_ISL_8315639	2021-12-11	Helix	Centers for Disease Control and Prevention Division of Viral Diseases	Pathogen Discovery	Dakota Howard et al	?	?	?
USA/IN-CDC-STM-ZEDTFGDUX/2022	EPI_ISL_9931650	2022-01-23	Helix	Centers for Disease Control and Prevention Division of Viral Diseases	Pathogen Discovery	Dakota Howard et al	?	?	?
USA/IN-CDC-STM-ZNNFPM4AY/2022	EPI_ISL_9576417	2022-01-18	Helix	Centers for Disease Control and Prevention Division of Viral Diseases	Pathogen Discovery	Dakota Howard et al	?	?	?
USA/IN-CDC-STM-ZNZ7W3QT8/2022	EPI_ISL_10114401	2022-02-07	Helix	Centers for Disease Control and Prevention Division of Viral Diseases	Pathogen Discovery	Dakota Howard et al	?	?	?
USA/IN-CDC-STM-ZTAMVWHF9/2022	EPI_ISL_9043303	2022-01-05	Helix	Centers for Disease Control and Prevention Division of Viral Diseases	Pathogen Discovery	Dakota Howard et al	?	?	?
USA/IN-CDC-STM-ZTZTGPG7S/2022	EPI_ISL_9044179	2022-01-09	Helix	Centers for Disease Control and Prevention Division of Viral Diseases	Pathogen Discovery	Dakota Howard et al	?	?	?
USA/IN-CDC-STM-ZZD9J25W6/2022	EPI_ISL_9976747	2022-01-30	Helix	Centers for Disease Control and Prevention Division of Viral Diseases	Pathogen Discovery	Dakota Howard et al	?	?	?
USA/IN-GD-020922-111/2022	EPI_ISL_9983460	2022-02-07	Gravity Diagnostics	LLC	Gravity Diagnostics	LLC	Gravity Diagnostics et al	?	?	?
USA/IN-GD-020922-115/2022	EPI_ISL_9983445	2022-02-07	Gravity Diagnostics	LLC	Gravity Diagnostics	LLC	Gravity Diagnostics et al	?	?	?
USA/IN-GD-020922-149/2022	EPI_ISL_9983479	2022-02-07	Gravity Diagnostics	LLC	Gravity Diagnostics	LLC	Gravity Diagnostics et al	?	?	?
USA/IN-GD-020922-151/2022	EPI_ISL_9983482	2022-02-07	Gravity Diagnostics	LLC	Gravity Diagnostics	LLC	Gravity Diagnostics et al	?	?	?
USA/IN-GD-020922-161/2022	EPI_ISL_9983428	2022-02-07	Gravity Diagnostics	LLC	Gravity Diagnostics	LLC	Gravity Diagnostics et al	?	?	?
USA/IN-GD-020922-168/2022	EPI_ISL_9983478	2022-02-05	Gravity Diagnostics	LLC	Gravity Diagnostics	LLC	Gravity Diagnostics et al	?	?	?
USA/IN-GD-020922-172/2022	EPI_ISL_9983447	2022-02-07	Gravity Diagnostics	LLC	Gravity Diagnostics	LLC	Gravity Diagnostics et al	?	?	?
USA/IN-GD-020922-180/2022	EPI_ISL_9983431	2022-02-07	Gravity Diagnostics	LLC	Gravity Diagnostics	LLC	Gravity Diagnostics et al	?	?	?
USA/IN-GD-020922-189/2022	EPI_ISL_9983450	2022-02-07	Gravity Diagnostics	LLC	Gravity Diagnostics	LLC	Gravity Diagnostics et al	?	?	?
USA/IN-GD-122121-297/2021	EPI_ISL_8124177	2021-12-18	Gravity Diagnostics	LLC	Gravity Diagnostics	LLC	Gravity Diagnostics et al	?	?	?
USA/IN-GD-122121-73/2021	EPI_ISL_8124270	2021-12-15	Gravity Diagnostics	LLC	Gravity Diagnostics	LLC	Gravity Diagnostics et al	?	?	?
USA/IN-NM-17784/2022	EPI_ISL_9034507	2022-01-13	Northwestern Memorial Hospital	Northwestern University - Center for Pathogen Genomics and Microbial Evolution	Ramon Lorenzo-Redondo et al	?	?	?
USA/IN-NM-19922/2022	EPI_ISL_10386205	2022-02-01	Northwestern Memorial Hospital	Northwestern University - Center for Pathogen Genomics and Microbial Evolution	Ramon Lorenzo-Redondo et al	?	?	?
USA/KS-CDC-2-5507958/2022	EPI_ISL_9920272	2022-01-13	KS Health and Environmental Laboratories	Centers for Disease Control and Prevention Division of Viral Diseases	Pathogen Discovery	Mili Sheth et al	?	?	?
USA/KS-CDC-2-5508267/2022	EPI_ISL_9920146	2022-01-05	KS Health and Environmental Laboratories	Centers for Disease Control and Prevention Division of Viral Diseases	Pathogen Discovery	Mili Sheth et al	?	?	?
USA/KS-CDC-2-5508268/2022	EPI_ISL_9920151	2022-01-05	KS Health and Environmental Laboratories	Centers for Disease Control and Prevention Division of Viral Diseases	Pathogen Discovery	Mili Sheth et al	?	?	?
USA/KS-CDC-2-5590043/2022	EPI_ISL_10226762	2022-01-27	KS Health and Environmental Laboratories	Centers for Disease Control and Prevention Division of Viral Diseases	Pathogen Discovery	Mili Sheth et al	?	?	?
USA/KS-CDC-ASC210541800/2022	EPI_ISL_9635561	2022-01-24	Aegis Sciences Corporation	Centers for Disease Control and Prevention Division of Viral Diseases	Pathogen Discovery	Dakota Howard et al	?	?	?
USA/KS-CDC-ASC210546891/2022	EPI_ISL_9928170	2022-01-28	Aegis Sciences Corporation	Centers for Disease Control and Prevention Division of Viral Diseases	Pathogen Discovery	Dakota Howard et al	?	?	?
USA/KS-CDC-ASC210547400/2022	EPI_ISL_10230109	2022-02-07	Aegis Sciences Corporation	Centers for Disease Control and Prevention Division of Viral Diseases	Pathogen Discovery	Dakota Howard et al	?	?	?
USA/KS-CDC-ASC210549653/2022	EPI_ISL_10368175	2022-02-08	Aegis Sciences Corporation	Centers for Disease Control and Prevention Division of Viral Diseases	Pathogen Discovery	Dakota Howard et al	?	?	?
USA/KS-CDC-ASC210554870/2022	EPI_ISL_10385672	2022-02-11	Aegis Sciences Corporation	Centers for Disease Control and Prevention Division of Viral Diseases	Pathogen Discovery	Dakota Howard et al	?	?	?
USA/KS-CDC-ASC210554872/2022	EPI_ISL_10385667	2022-02-11	Aegis Sciences Corporation	Centers for Disease Control and Prevention Division of Viral Diseases	Pathogen Discovery	Dakota Howard et al	?	?	?
USA/KS-CDC-ASC210554913/2022	EPI_ISL_10385707	2022-02-11	Aegis Sciences Corporation	Centers for Disease Control and Prevention Division of Viral Diseases	Pathogen Discovery	Dakota Howard et al	?	?	?
USA/KS-CDC-ASC210586322/2022	EPI_ISL_9429528	2022-01-06	Aegis Sciences Corporation	Centers for Disease Control and Prevention Division of Viral Diseases	Pathogen Discovery	Dakota Howard et al	?	?	?
USA/KS-CDC-ASC210602784/2022	EPI_ISL_9631962	2022-01-19	Aegis Sciences Corporation	Centers for Disease Control and Prevention Division of Viral Diseases	Pathogen Discovery	Dakota Howard et al	?	?	?
USA/KS-CDC-ASC210602788/2022	EPI_ISL_9633391	2022-01-20	Aegis Sciences Corporation	Centers for Disease Control and Prevention Division of Viral Diseases	Pathogen Discovery	Dakota Howard et al	?	?	?
USA/KS-CDC-ASC210613652/2021	EPI_ISL_8357858	2021-12-16	Aegis Sciences Corporation	Centers for Disease Control and Prevention Division of Viral Diseases	Pathogen Discovery	Dakota Howard et al	?	?	?
USA/KS-CDC-ASC210628613/2021	EPI_ISL_8265572	2021-12-17	Aegis Sciences Corporation	Centers for Disease Control and Prevention Division of Viral Diseases	Pathogen Discovery	Dakota Howard et al	?	?	?
USA/KS-CDC-ASC210639495/2021	EPI_ISL_8552421	2021-12-23	Aegis Sciences Corporation	Centers for Disease Control and Prevention Division of Viral Diseases	Pathogen Discovery	Dakota Howard et al	?	?	?
USA/KS-CDC-ASC210650090/2022	EPI_ISL_9982945	2022-02-04	Aegis Sciences Corporation	Centers for Disease Control and Prevention Division of Viral Diseases	Pathogen Discovery	Dakota Howard et al	?	?	?
USA/KS-CDC-ASC210650628/2022	EPI_ISL_9982435	2022-02-03	Aegis Sciences Corporation	Centers for Disease Control and Prevention Division of Viral Diseases	Pathogen Discovery	Dakota Howard et al	?	?	?
USA/KS-CDC-ASC210650688/2022	EPI_ISL_9981948	2022-02-01	Aegis Sciences Corporation	Centers for Disease Control and Prevention Division of Viral Diseases	Pathogen Discovery	Dakota Howard et al	?	?	?
USA/KS-CDC-ASC210651751/2022	EPI_ISL_10221936	2022-02-02	Aegis Sciences Corporation	Centers for Disease Control and Prevention Division of Viral Diseases	Pathogen Discovery	Dakota Howard et al	?	?	?
USA/KS-CDC-ASC210681646/2022	EPI_ISL_9634167	2022-01-21	Aegis Sciences Corporation	Centers for Disease Control and Prevention Division of Viral Diseases	Pathogen Discovery	Dakota Howard et al	?	?	?
USA/KS-CDC-ASC210684070/2022	EPI_ISL_9631021	2022-01-26	Aegis Sciences Corporation	Centers for Disease Control and Prevention Division of Viral Diseases	Pathogen Discovery	Dakota Howard et al	?	?	?
USA/KS-CDC-ASC210692016/2022	EPI_ISL_10222932	2022-02-03	Aegis Sciences Corporation	Centers for Disease Control and Prevention Division of Viral Diseases	Pathogen Discovery	Dakota Howard et al	?	?	?
USA/KS-CDC-ASC210699449/2022	EPI_ISL_10386973	2022-02-11	Aegis Sciences Corporation	Centers for Disease Control and Prevention Division of Viral Diseases	Pathogen Discovery	Dakota Howard et al	?	?	?
USA/KS-CDC-ASC210699463/2022	EPI_ISL_10385065	2022-02-11	Aegis Sciences Corporation	Centers for Disease Control and Prevention Division of Viral Diseases	Pathogen Discovery	Dakota Howard et al	?	?	?
USA/KS-CDC-ASC210699702/2022	EPI_ISL_10387099	2022-02-11	Aegis Sciences Corporation	Centers for Disease Control and Prevention Division of Viral Diseases	Pathogen Discovery	Dakota Howard et al	?	?	?
USA/KS-CDC-ASC210715128/2021	EPI_ISL_7945650	2021-11-26	Aegis Sciences Corporation	Centers for Disease Control and Prevention Division of Viral Diseases	Pathogen Discovery	Dakota Howard et al	?	?	?
USA/KS-CDC-ASC210818127/2022	EPI_ISL_10492810	2022-02-16	Aegis Sciences Corporation	Centers for Disease Control and Prevention Division of Viral Diseases	Pathogen Discovery	Dakota Howard et al	?	?	?
USA/KS-CDC-LC0389726/2021	EPI_ISL_7244871	2021-11-10	Laboratory Corporation of America	Centers for Disease Control and Prevention Division of Viral Diseases	Pathogen Discovery	Dakota Howard et al	?	?	?
USA/KS-CDC-LC0390021/2021	EPI_ISL_7245711	2021-11-12	Laboratory Corporation of America	Centers for Disease Control and Prevention Division of Viral Diseases	Pathogen Discovery	Dakota Howard et al	?	?	?
USA/KS-CDC-LC0390058/2021	EPI_ISL_7245849	2021-11-12	Laboratory Corporation of America	Centers for Disease Control and Prevention Division of Viral Diseases	Pathogen Discovery	Dakota Howard et al	?	?	?
USA/KS-CDC-LC0411038/2021	EPI_ISL_7904236	2021-11-29	Laboratory Corporation of America	Centers for Disease Control and Prevention Division of Viral Diseases	Pathogen Discovery	Dakota Howard et al	?	?	?
USA/KS-CDC-LC0468705/2021	EPI_ISL_9031664	2021-12-28	Laboratory Corporation of America	Centers for Disease Control and Prevention Division of Viral Diseases	Pathogen Discovery	Dakota Howard et al	?	?	?
USA/KS-CDC-LC0484883/2022	EPI_ISL_9179711	2022-01-05	Laboratory Corporation of America	Centers for Disease Control and Prevention Division of Viral Diseases	Pathogen Discovery	Dakota Howard et al	?	?	?
USA/KS-CDC-LC0489237/2022	EPI_ISL_9345800	2022-01-14	Laboratory Corporation of America	Centers for Disease Control and Prevention Division of Viral Diseases	Pathogen Discovery	Dakota Howard et al	?	?	?
USA/KS-CDC-LC0502157/2022	EPI_ISL_9516646	2022-01-16	Laboratory Corporation of America	Centers for Disease Control and Prevention Division of Viral Diseases	Pathogen Discovery	Dakota Howard et al	?	?	?
USA/KS-CDC-LC0503801/2022	EPI_ISL_9522653	2022-01-20	Laboratory Corporation of America	Centers for Disease Control and Prevention Division of Viral Diseases	Pathogen Discovery	Dakota Howard et al	?	?	?
USA/KS-CDC-LC0505696/2022	EPI_ISL_9517984	2022-01-18	Laboratory Corporation of America	Centers for Disease Control and Prevention Division of Viral Diseases	Pathogen Discovery	Dakota Howard et al	?	?	?
USA/KS-CDC-LC0516154/2022	EPI_ISL_9912962	2022-01-25	Laboratory Corporation of America	Centers for Disease Control and Prevention Division of Viral Diseases	Pathogen Discovery	Dakota Howard et al	?	?	?
USA/KS-CDC-LC0519069/2022	EPI_ISL_9964173	2022-01-28	Laboratory Corporation of America	Centers for Disease Control and Prevention Division of Viral Diseases	Pathogen Discovery	Dakota Howard et al	?	?	?
USA/KS-CDC-LC0519327/2022	EPI_ISL_9963239	2022-01-27	Laboratory Corporation of America	Centers for Disease Control and Prevention Division of Viral Diseases	Pathogen Discovery	Dakota Howard et al	?	?	?
USA/KS-CDC-LC0520232/2022	EPI_ISL_9963741	2022-01-28	Laboratory Corporation of America	Centers for Disease Control and Prevention Division of Viral Diseases	Pathogen Discovery	Dakota Howard et al	?	?	?
USA/KS-CDC-QDX30320225/2021	EPI_ISL_5981801	2021-10-21	Quest Diagnostics Incorporated	Centers for Disease Control and Prevention Division of Viral Diseases	Pathogen Discovery	Dakota Howard et al	?	?	?
USA/KS-CDC-QDX30320229/2021	EPI_ISL_5981928	2021-10-22	Quest Diagnostics Incorporated	Centers for Disease Control and Prevention Division of Viral Diseases	Pathogen Discovery	Dakota Howard et al	?	?	?
USA/KS-CDC-QDX31446208/2021	EPI_ISL_7451327	2021-11-26	Quest Diagnostics Incorporated	Centers for Disease Control and Prevention Division of Viral Diseases	Pathogen Discovery	Dakota Howard et al	?	?	?
USA/KS-CDC-QDX31446210/2021	EPI_ISL_7451339	2021-11-26	Quest Diagnostics Incorporated	Centers for Disease Control and Prevention Division of Viral Diseases	Pathogen Discovery	Dakota Howard et al	?	?	?
USA/KS-CDC-QDX31446257/2021	EPI_ISL_7450351	2021-11-27	Quest Diagnostics Incorporated	Centers for Disease Control and Prevention Division of Viral Diseases	Pathogen Discovery	Dakota Howard et al	?	?	?
USA/KS-CDC-QDX31446258/2021	EPI_ISL_7450433	2021-11-27	Quest Diagnostics Incorporated	Centers for Disease Control and Prevention Division of Viral Diseases	Pathogen Discovery	Dakota Howard et al	?	?	?
USA/KS-CDC-QDX32303205/2021	EPI_ISL_8751631	2021-12-23	Quest Diagnostics Incorporated	Centers for Disease Control and Prevention Division of Viral Diseases	Pathogen Discovery	Dakota Howard et al	?	?	?
USA/KS-CDC-QDX32303233/2021	EPI_ISL_8751646	2021-12-24	Quest Diagnostics Incorporated	Centers for Disease Control and Prevention Division of Viral Diseases	Pathogen Discovery	Dakota Howard et al	?	?	?
USA/KS-CDC-QDX32303249/2021	EPI_ISL_8751638	2021-12-24	Quest Diagnostics Incorporated	Centers for Disease Control and Prevention Division of Viral Diseases	Pathogen Discovery	Dakota Howard et al	?	?	?
USA/KS-CDC-QDX32337803/2021	EPI_ISL_8873513	2021-12-26	Quest Diagnostics Incorporated	Centers for Disease Control and Prevention Division of Viral Diseases	Pathogen Discovery	Dakota Howard et al	?	?	?
USA/KS-CDC-QDX32571679/2022	EPI_ISL_8953473	2022-01-03	Quest Diagnostics Incorporated	Centers for Disease Control and Prevention Division of Viral Diseases	Pathogen Discovery	Dakota Howard et al	?	?	?
USA/KS-CDC-QDX32594992/2022	EPI_ISL_8875720	2022-01-04	Quest Diagnostics Incorporated	Centers for Disease Control and Prevention Division of Viral Diseases	Pathogen Discovery	Dakota Howard et al	?	?	?
USA/KS-CDC-QDX32712147/2022	EPI_ISL_8982936	2022-01-07	Quest Diagnostics Incorporated	Centers for Disease Control and Prevention Division of Viral Diseases	Pathogen Discovery	Dakota Howard et al	?	?	?
USA/KS-CDC-QDX32750737/2022	EPI_ISL_9149867	2022-01-08	Quest Diagnostics Incorporated	Centers for Disease Control and Prevention Division of Viral Diseases	Pathogen Discovery	Dakota Howard et al	?	?	?
USA/KS-CDC-QDX32750747/2022	EPI_ISL_9149674	2022-01-08	Quest Diagnostics Incorporated	Centers for Disease Control and Prevention Division of Viral Diseases	Pathogen Discovery	Dakota Howard et al	?	?	?
USA/KS-CDC-QDX32887975/2022	EPI_ISL_9390252	2022-01-13	Quest Diagnostics Incorporated	Centers for Disease Control and Prevention Division of Viral Diseases	Pathogen Discovery	Dakota Howard et al	?	?	?
USA/KS-CDC-QDX32932777/2022	EPI_ISL_9486808	2022-01-15	Quest Diagnostics Incorporated	Centers for Disease Control and Prevention Division of Viral Diseases	Pathogen Discovery	Dakota Howard et al	?	?	?
USA/KS-CDC-QDX32932781/2022	EPI_ISL_9435995	2022-01-15	Quest Diagnostics Incorporated	Centers for Disease Control and Prevention Division of Viral Diseases	Pathogen Discovery	Dakota Howard et al	?	?	?
USA/KS-CDC-QDX32932796/2022	EPI_ISL_9486804	2022-01-15	Quest Diagnostics Incorporated	Centers for Disease Control and Prevention Division of Viral Diseases	Pathogen Discovery	Dakota Howard et al	?	?	?
USA/KS-CDC-QDX32975100/2022	EPI_ISL_9628909	2022-01-17	Quest Diagnostics Incorporated	Centers for Disease Control and Prevention Division of Viral Diseases	Pathogen Discovery	Dakota Howard et al	?	?	?
USA/KS-CDC-QDX33015760/2022	EPI_ISL_9628887	2022-01-17	Quest Diagnostics Incorporated	Centers for Disease Control and Prevention Division of Viral Diseases	Pathogen Discovery	Dakota Howard et al	?	?	?
USA/KS-CDC-QDX33015764/2022	EPI_ISL_9624887	2022-01-17	Quest Diagnostics Incorporated	Centers for Disease Control and Prevention Division of Viral Diseases	Pathogen Discovery	Dakota Howard et al	?	?	?
USA/KS-CDC-QDX33015765/2022	EPI_ISL_9628907	2022-01-17	Quest Diagnostics Incorporated	Centers for Disease Control and Prevention Division of Viral Diseases	Pathogen Discovery	Dakota Howard et al	?	?	?
USA/KS-CDC-QDX33015766/2022	EPI_ISL_9390320	2022-01-17	Quest Diagnostics Incorporated	Centers for Disease Control and Prevention Division of Viral Diseases	Pathogen Discovery	Dakota Howard et al	?	?	?
USA/KS-CDC-QDX33117903/2022	EPI_ISL_9669404	2022-01-20	Quest Diagnostics Incorporated	Centers for Disease Control and Prevention Division of Viral Diseases	Pathogen Discovery	Dakota Howard et al	?	?	?
USA/KS-CDC-QDX33117908/2022	EPI_ISL_9669837	2022-01-21	Quest Diagnostics Incorporated	Centers for Disease Control and Prevention Division of Viral Diseases	Pathogen Discovery	Dakota Howard et al	?	?	?
USA/KS-CDC-QDX33632875/2022	EPI_ISL_10330226	2022-02-04	Quest Diagnostics Incorporated	Centers for Disease Control and Prevention Division of Viral Diseases	Pathogen Discovery	Dakota Howard et al	?	?	?
USA/KS-CDC-QDX33632887/2022	EPI_ISL_10330296	2022-02-04	Quest Diagnostics Incorporated	Centers for Disease Control and Prevention Division of Viral Diseases	Pathogen Discovery	Dakota Howard et al	?	?	?
USA/KS-CDC-QDX33632890/2022	EPI_ISL_10330186	2022-02-03	Quest Diagnostics Incorporated	Centers for Disease Control and Prevention Division of Viral Diseases	Pathogen Discovery	Dakota Howard et al	?	?	?
USA/KS-CDC-QDX33632891/2022	EPI_ISL_10330219	2022-02-04	Quest Diagnostics Incorporated	Centers for Disease Control and Prevention Division of Viral Diseases	Pathogen Discovery	Dakota Howard et al	?	?	?
USA/KS-CDC-QDX33680598/2022	EPI_ISL_10173268	2022-02-07	Quest Diagnostics Incorporated	Centers for Disease Control and Prevention Division of Viral Diseases	Pathogen Discovery	Dakota Howard et al	?	?	?
USA/KS-CDC-QDX33680627/2022	EPI_ISL_10173462	2022-02-07	Quest Diagnostics Incorporated	Centers for Disease Control and Prevention Division of Viral Diseases	Pathogen Discovery	Dakota Howard et al	?	?	?
USA/KS-CDC-QDX33680652/2022	EPI_ISL_10173259	2022-02-07	Quest Diagnostics Incorporated	Centers for Disease Control and Prevention Division of Viral Diseases	Pathogen Discovery	Dakota Howard et al	?	?	?
USA/KS-CDC-QDX33832270/2022	EPI_ISL_10383228	2022-02-10	Quest Diagnostics Incorporated	Centers for Disease Control and Prevention Division of Viral Diseases	Pathogen Discovery	Dakota Howard et al	?	?	?
USA/KS-CDC-QDX33832302/2022	EPI_ISL_10383546	2022-02-11	Quest Diagnostics Incorporated	Centers for Disease Control and Prevention Division of Viral Diseases	Pathogen Discovery	Dakota Howard et al	?	?	?
USA/KS-CDC-QDX33966697/2022	EPI_ISL_10624972	2022-02-14	Quest Diagnostics Incorporated	Centers for Disease Control and Prevention Division of Viral Diseases	Pathogen Discovery	Dakota Howard et al	?	?	?
USA/KS-CDC-QDX33966727/2022	EPI_ISL_10624973	2022-02-14	Quest Diagnostics Incorporated	Centers for Disease Control and Prevention Division of Viral Diseases	Pathogen Discovery	Dakota Howard et al	?	?	?
USA/KS-CDC-QDX33966750/2022	EPI_ISL_10624947	2022-02-14	Quest Diagnostics Incorporated	Centers for Disease Control and Prevention Division of Viral Diseases	Pathogen Discovery	Dakota Howard et al	?	?	?
USA/KS-CDC-QDX33993411/2022	EPI_ISL_10624944	2022-02-14	Quest Diagnostics Incorporated	Centers for Disease Control and Prevention Division of Viral Diseases	Pathogen Discovery	Dakota Howard et al	?	?	?
USA/KS-CDC-QDX33993412/2022	EPI_ISL_10624970	2022-02-14	Quest Diagnostics Incorporated	Centers for Disease Control and Prevention Division of Viral Diseases	Pathogen Discovery	Dakota Howard et al	?	?	?
USA/KS-CDC-QDX33993419/2022	EPI_ISL_10624949	2022-02-14	Quest Diagnostics Incorporated	Centers for Disease Control and Prevention Division of Viral Diseases	Pathogen Discovery	Dakota Howard et al	?	?	?
USA/KS-CDC-QDX33993425/2022	EPI_ISL_10624954	2022-02-14	Quest Diagnostics Incorporated	Centers for Disease Control and Prevention Division of Viral Diseases	Pathogen Discovery	Dakota Howard et al	?	?	?
USA/KS-CDC-QDX33993427/2022	EPI_ISL_10624993	2022-02-14	Quest Diagnostics Incorporated	Centers for Disease Control and Prevention Division of Viral Diseases	Pathogen Discovery	Dakota Howard et al	?	?	?
USA/KS-CDC-STM-N2HAJ2FU5/2021	EPI_ISL_8624045	2021-12-30	Helix	Centers for Disease Control and Prevention Division of Viral Diseases	Pathogen Discovery	Dakota Howard et al	?	?	?
USA/KS-CDC-STM-Z773WZW9N/2022	EPI_ISL_9932112	2022-01-24	Helix	Centers for Disease Control and Prevention Division of Viral Diseases	Pathogen Discovery	Dakota Howard et al	?	?	?
USA/KS-KHEL-10009/2022	EPI_ISL_10369182	2022-02-21	Kansas Health and Environmental Lab	Kansas Health and Environmental Lab	Mike Grose et al	?	?	?
USA/KS-KHEL-10012/2022	EPI_ISL_10369185	2022-02-22	Kansas Health and Environmental Lab	Kansas Health and Environmental Lab	Mike Grose et al	?	?	?
USA/KS-KHEL-10037/2021	EPI_ISL_10369730	2021-12-17	Kansas Health and Environmental Lab	Kansas Health and Environmental Lab	Mike Grose et al	?	?	?
USA/KS-KHEL-9254/2022	EPI_ISL_9248348	2022-01-25	Kansas Health and Environmental Lab	Kansas Health and Environmental Lab	Mike Grose et al	?	?	?
USA/KS-KHEL-9454/2022	EPI_ISL_9469185	2022-01-26	Kansas Health and Environmental Lab	Kansas Health and Environmental Lab	Mike Grose et al	?	?	?
USA/KS-KHEL-9479/2022	EPI_ISL_9512972	2022-01-30	Kansas Health and Environmental Lab	Kansas Health and Environmental Lab	Mike Grose et al	?	?	?
USA/KS-KHEL-9524/2022	EPI_ISL_9625008	2022-01-28	Kansas Health and Environmental Lab	Kansas Health and Environmental Lab	Mike Grose et al	?	?	?
USA/KS-KHEL-9687/2022	EPI_ISL_9705159	2022-01-28	Kansas Health and Environmental Lab	Kansas Health and Environmental Lab	Mike Grose et al	?	?	?
USA/KS-KHEL-9921/2022	EPI_ISL_9980831	2022-02-08	Kansas Health and Environmental Lab	Kansas Health and Environmental Lab	Mike Grose et al	?	?	?
USA/KS-KHEL-9923/2022	EPI_ISL_9980833	2022-02-08	Kansas Health and Environmental Lab	Kansas Health and Environmental Lab	Mike Grose et al	?	?	?
USA/KS-KHEL-9927/2022	EPI_ISL_9980837	2022-02-10	Kansas Health and Environmental Lab	Kansas Health and Environmental Lab	Mike Grose et al	?	?	?
USA/KS-KHEL-9929/2022	EPI_ISL_9980839	2022-02-08	Kansas Health and Environmental Lab	Kansas Health and Environmental Lab	Mike Grose et al	?	?	?
USA/KS-KHEL-9930/2022	EPI_ISL_9980840	2022-02-08	Kansas Health and Environmental Lab	Kansas Health and Environmental Lab	Mike Grose et al	?	?	?
USA/KS-KHEL-9931/2022	EPI_ISL_9980841	2022-02-09	Kansas Health and Environmental Lab	Kansas Health and Environmental Lab	Mike Grose et al	?	?	?
USA/KS-KHEL-9932/2022	EPI_ISL_9980842	2022-02-09	Kansas Health and Environmental Lab	Kansas Health and Environmental Lab	Mike Grose et al	?	?	?
USA/KS-KHEL-9934/2022	EPI_ISL_9980844	2022-02-10	Kansas Health and Environmental Lab	Kansas Health and Environmental Lab	Mike Grose et al	?	?	?
USA/KS-KHEL-9935/2022	EPI_ISL_9980845	2022-02-10	Kansas Health and Environmental Lab	Kansas Health and Environmental Lab	Mike Grose et al	?	?	?
USA/KS-KHEL-9936/2022	EPI_ISL_9980846	2022-02-08	Kansas Health and Environmental Lab	Kansas Health and Environmental Lab	Mike Grose et al	?	?	?
USA/KS-KHEL-9937/2022	EPI_ISL_9980847	2022-02-10	Kansas Health and Environmental Lab	Kansas Health and Environmental Lab	Mike Grose et al	?	?	?
USA/KS-KHEL-9939/2022	EPI_ISL_9980849	2022-02-10	Kansas Health and Environmental Lab	Kansas Health and Environmental Lab	Mike Grose et al	?	?	?
USA/KS-KHEL-9942/2022	EPI_ISL_9980852	2022-02-11	Kansas Health and Environmental Lab	Kansas Health and Environmental Lab	Mike Grose et al	?	?	?
USA/KS-KHEL-9943/2022	EPI_ISL_9980853	2022-02-10	Kansas Health and Environmental Lab	Kansas Health and Environmental Lab	Mike Grose et al	?	?	?
USA/KS-KHEL-9944/2022	EPI_ISL_9980854	2022-02-10	Kansas Health and Environmental Lab	Kansas Health and Environmental Lab	Mike Grose et al	?	?	?
USA/KS-KHEL-9945/2022	EPI_ISL_9980855	2022-02-14	Kansas Health and Environmental Lab	Kansas Health and Environmental Lab	Mike Grose et al	?	?	?
USA/KS-KHEL-9946/2022	EPI_ISL_9980856	2022-02-14	Kansas Health and Environmental Lab	Kansas Health and Environmental Lab	Mike Grose et al	?	?	?
USA/KS-KHEL-9947/2022	EPI_ISL_9980857	2022-02-14	Kansas Health and Environmental Lab	Kansas Health and Environmental Lab	Mike Grose et al	?	?	?
USA/KS-KHEL-9948/2022	EPI_ISL_9980858	2022-02-14	Kansas Health and Environmental Lab	Kansas Health and Environmental Lab	Mike Grose et al	?	?	?
USA/KS-KHEL-9949/2022	EPI_ISL_9980859	2022-02-14	Kansas Health and Environmental Lab	Kansas Health and Environmental Lab	Mike Grose et al	?	?	?
USA/KS-KHEL-9965/2022	EPI_ISL_10152780	2022-02-16	Kansas Health and Environmental Lab	Kansas Health and Environmental Lab	Mike Grose et al	?	?	?
USA/KS-KSU-0099/2022	EPI_ISL_9047956	2022-01-04	Lafene Health Center	Kansas State Veterinary Diagnostic Laboratory	Steven Stancic et al	?	?	?
USA/KS-KSU-0847/2022	EPI_ISL_10023306	2022-01-13	Lafene Health Center	Kansas State Veterinary Diagnostic Laboratory	Steven Stancic et al	?	?	?
USA/KS-KSU-0875/2022	EPI_ISL_10114908	2022-01-13	Lafene Health Center	Kansas State Veterinary Diagnostic Laboratory	Steven Stancic et al	?	?	?
USA/KY-BW-845515/2021	EPI_ISL_7570553	2021-06-23	Bluewater Diagnostic Laboratory	LLC	University of Louisville Sequencing Technology Center	Elizabeth Hudson et al	?	?	?
USA/KY-BW-850642/2021	EPI_ISL_8000811	2021-07-19	Bluewater Diagnostic Laboratory	LLC	University of Louisville Sequencing Technology Center	Elizabeth Hudson et al	?	?	?
USA/KY-BW-851660/2021	EPI_ISL_8000817	2021-07-21	Bluewater Diagnostic Laboratory	LLC	University of Louisville Sequencing Technology Center	Elizabeth Hudson et al	?	?	?
USA/KY-BW-851702/2021	EPI_ISL_8000821	2021-07-21	Bluewater Diagnostic Laboratory	LLC	University of Louisville Sequencing Technology Center	Elizabeth Hudson et al	?	?	?
USA/KY-BW-852493/2021	EPI_ISL_8000826	2021-07-26	Bluewater Diagnostic Laboratory	LLC	University of Louisville Sequencing Technology Center	Elizabeth Hudson et al	?	?	?
USA/KY-BW-872579/2021	EPI_ISL_7592587	2021-10-01	The Co-Immunity Project	Christina Lee Brown Envirome Institute	University of Louisville	University of Louisville Sequencing Technology Center	Elizabeth Hudson et al	?	?	?
USA/KY-BW-882283/2021	EPI_ISL_7596131	2021-10-01	The Co-Immunity Project	Christina Lee Brown Envirome Institute	University of Louisville	University of Louisville Sequencing Technology Center	Elizabeth Hudson et al	?	?	?
USA/KY-BW-886457/2021	EPI_ISL_8000915	2021-09-03	Bluewater Diagnostic Laboratory	LLC	University of Louisville Sequencing Technology Center	Elizabeth Hudson et al	?	?	?
USA/KY-BW-888161/2021	EPI_ISL_8000934	2021-09-07	Bluewater Diagnostic Laboratory	LLC	University of Louisville Sequencing Technology Center	Elizabeth Hudson et al	?	?	?
USA/KY-BW-888179/2021	EPI_ISL_8000996	2021-09-07	Bluewater Diagnostic Laboratory	LLC	University of Louisville Sequencing Technology Center	Elizabeth Hudson et al	?	?	?
USA/KY-BW-888294/2021	EPI_ISL_8000940	2021-09-07	Bluewater Diagnostic Laboratory	LLC	University of Louisville Sequencing Technology Center	Elizabeth Hudson et al	?	?	?
USA/KY-BW-959156/2021	EPI_ISL_7535597	2021-11-29	Bluewater Diagnostic Laboratory	LLC	University of Louisville Sequencing Technology Center	Elizabeth Hudson et al	?	?	?
USA/KY-CDC-ASC210453440/2021	EPI_ISL_7238386	2021-11-09	Aegis Sciences Corporation	Centers for Disease Control and Prevention Division of Viral Diseases	Pathogen Discovery	Dakota Howard et al	?	?	?
USA/KY-CDC-ASC210502124/2021	EPI_ISL_8950629	2021-12-30	Aegis Sciences Corporation	Centers for Disease Control and Prevention Division of Viral Diseases	Pathogen Discovery	Dakota Howard et al	?	?	?
USA/KY-CDC-ASC210502125/2021	EPI_ISL_8950628	2021-12-30	Aegis Sciences Corporation	Centers for Disease Control and Prevention Division of Viral Diseases	Pathogen Discovery	Dakota Howard et al	?	?	?
USA/KY-CDC-ASC210535915/2021	EPI_ISL_8078192	2021-12-14	Aegis Sciences Corporation	Centers for Disease Control and Prevention Division of Viral Diseases	Pathogen Discovery	Dakota Howard et al	?	?	?
USA/KY-CDC-ASC210540831/2022	EPI_ISL_9635291	2022-01-23	Aegis Sciences Corporation	Centers for Disease Control and Prevention Division of Viral Diseases	Pathogen Discovery	Dakota Howard et al	?	?	?
USA/KY-CDC-ASC210540857/2022	EPI_ISL_9635380	2022-01-23	Aegis Sciences Corporation	Centers for Disease Control and Prevention Division of Viral Diseases	Pathogen Discovery	Dakota Howard et al	?	?	?
USA/KY-CDC-ASC210548547/2022	EPI_ISL_10332257	2022-02-07	Aegis Sciences Corporation	Centers for Disease Control and Prevention Division of Viral Diseases	Pathogen Discovery	Dakota Howard et al	?	?	?
USA/KY-CDC-ASC210550206/2022	EPI_ISL_10368691	2022-02-09	Aegis Sciences Corporation	Centers for Disease Control and Prevention Division of Viral Diseases	Pathogen Discovery	Dakota Howard et al	?	?	?
USA/KY-CDC-ASC210551291/2022	EPI_ISL_10369714	2022-02-09	Aegis Sciences Corporation	Centers for Disease Control and Prevention Division of Viral Diseases	Pathogen Discovery	Dakota Howard et al	?	?	?
USA/KY-CDC-ASC210553046/2022	EPI_ISL_10373041	2022-02-11	Aegis Sciences Corporation	Centers for Disease Control and Prevention Division of Viral Diseases	Pathogen Discovery	Dakota Howard et al	?	?	?
USA/KY-CDC-ASC210553048/2022	EPI_ISL_10373039	2022-02-11	Aegis Sciences Corporation	Centers for Disease Control and Prevention Division of Viral Diseases	Pathogen Discovery	Dakota Howard et al	?	?	?
USA/KY-CDC-ASC210553113/2022	EPI_ISL_10373412	2022-02-11	Aegis Sciences Corporation	Centers for Disease Control and Prevention Division of Viral Diseases	Pathogen Discovery	Dakota Howard et al	?	?	?
USA/KY-CDC-ASC210553942/2022	EPI_ISL_10389586	2022-02-12	Aegis Sciences Corporation	Centers for Disease Control and Prevention Division of Viral Diseases	Pathogen Discovery	Dakota Howard et al	?	?	?
USA/KY-CDC-ASC210554860/2022	EPI_ISL_10389947	2022-02-12	Aegis Sciences Corporation	Centers for Disease Control and Prevention Division of Viral Diseases	Pathogen Discovery	Dakota Howard et al	?	?	?
USA/KY-CDC-ASC210563160/2021	EPI_ISL_8941756	2021-12-29	Aegis Sciences Corporation	Centers for Disease Control and Prevention Division of Viral Diseases	Pathogen Discovery	Dakota Howard et al	?	?	?
USA/KY-CDC-ASC210563963/2022	EPI_ISL_9047215	2022-01-03	Aegis Sciences Corporation	Centers for Disease Control and Prevention Division of Viral Diseases	Pathogen Discovery	Dakota Howard et al	?	?	?
USA/KY-CDC-ASC210565358/2022	EPI_ISL_9077479	2022-01-05	Aegis Sciences Corporation	Centers for Disease Control and Prevention Division of Viral Diseases	Pathogen Discovery	Dakota Howard et al	?	?	?
USA/KY-CDC-ASC210567093/2021	EPI_ISL_8425728	2021-12-22	Aegis Sciences Corporation	Centers for Disease Control and Prevention Division of Viral Diseases	Pathogen Discovery	Dakota Howard et al	?	?	?
USA/KY-CDC-ASC210570342/2021	EPI_ISL_8827021	2021-12-27	Aegis Sciences Corporation	Centers for Disease Control and Prevention Division of Viral Diseases	Pathogen Discovery	Dakota Howard et al	?	?	?
USA/KY-CDC-ASC210573092/2021	EPI_ISL_8719308	2021-12-28	Aegis Sciences Corporation	Centers for Disease Control and Prevention Division of Viral Diseases	Pathogen Discovery	Dakota Howard et al	?	?	?
USA/KY-CDC-ASC210573914/2021	EPI_ISL_8815288	2021-12-29	Aegis Sciences Corporation	Centers for Disease Control and Prevention Division of Viral Diseases	Pathogen Discovery	Dakota Howard et al	?	?	?
USA/KY-CDC-ASC210582735/2022	EPI_ISL_9486368	2022-01-12	Aegis Sciences Corporation	Centers for Disease Control and Prevention Division of Viral Diseases	Pathogen Discovery	Dakota Howard et al	?	?	?
USA/KY-CDC-ASC210583190/2022	EPI_ISL_9151382	2022-01-13	Aegis Sciences Corporation	Centers for Disease Control and Prevention Division of Viral Diseases	Pathogen Discovery	Dakota Howard et al	?	?	?
USA/KY-CDC-ASC210583194/2022	EPI_ISL_9151767	2022-01-13	Aegis Sciences Corporation	Centers for Disease Control and Prevention Division of Viral Diseases	Pathogen Discovery	Dakota Howard et al	?	?	?
USA/KY-CDC-ASC210586407/2022	EPI_ISL_9429518	2022-01-06	Aegis Sciences Corporation	Centers for Disease Control and Prevention Division of Viral Diseases	Pathogen Discovery	Dakota Howard et al	?	?	?
USA/KY-CDC-ASC210586438/2022	EPI_ISL_9485467	2022-01-08	Aegis Sciences Corporation	Centers for Disease Control and Prevention Division of Viral Diseases	Pathogen Discovery	Dakota Howard et al	?	?	?
USA/KY-CDC-ASC210601944/2022	EPI_ISL_9631964	2022-01-19	Aegis Sciences Corporation	Centers for Disease Control and Prevention Division of Viral Diseases	Pathogen Discovery	Dakota Howard et al	?	?	?
USA/KY-CDC-ASC210628096/2021	EPI_ISL_8260315	2021-12-17	Aegis Sciences Corporation	Centers for Disease Control and Prevention Division of Viral Diseases	Pathogen Discovery	Dakota Howard et al	?	?	?
USA/KY-CDC-ASC210632256/2021	EPI_ISL_8425699	2021-12-22	Aegis Sciences Corporation	Centers for Disease Control and Prevention Division of Viral Diseases	Pathogen Discovery	Dakota Howard et al	?	?	?
USA/KY-CDC-ASC210632514/2021	EPI_ISL_8394292	2021-12-21	Aegis Sciences Corporation	Centers for Disease Control and Prevention Division of Viral Diseases	Pathogen Discovery	Dakota Howard et al	?	?	?
USA/KY-CDC-ASC210633416/2021	EPI_ISL_8394253	2021-12-21	Aegis Sciences Corporation	Centers for Disease Control and Prevention Division of Viral Diseases	Pathogen Discovery	Dakota Howard et al	?	?	?
USA/KY-CDC-ASC210633418/2021	EPI_ISL_8394255	2021-12-21	Aegis Sciences Corporation	Centers for Disease Control and Prevention Division of Viral Diseases	Pathogen Discovery	Dakota Howard et al	?	?	?
USA/KY-CDC-ASC210640364/2021	EPI_ISL_8471839	2021-12-22	Aegis Sciences Corporation	Centers for Disease Control and Prevention Division of Viral Diseases	Pathogen Discovery	Dakota Howard et al	?	?	?
USA/KY-CDC-ASC210642371/2021	EPI_ISL_8553958	2021-12-26	Aegis Sciences Corporation	Centers for Disease Control and Prevention Division of Viral Diseases	Pathogen Discovery	Dakota Howard et al	?	?	?
USA/KY-CDC-ASC210649998/2022	EPI_ISL_9981641	2022-02-01	Aegis Sciences Corporation	Centers for Disease Control and Prevention Division of Viral Diseases	Pathogen Discovery	Dakota Howard et al	?	?	?
USA/KY-CDC-ASC210650030/2022	EPI_ISL_9982904	2022-02-03	Aegis Sciences Corporation	Centers for Disease Control and Prevention Division of Viral Diseases	Pathogen Discovery	Dakota Howard et al	?	?	?
USA/KY-CDC-ASC210650058/2022	EPI_ISL_9983129	2022-02-04	Aegis Sciences Corporation	Centers for Disease Control and Prevention Division of Viral Diseases	Pathogen Discovery	Dakota Howard et al	?	?	?
USA/KY-CDC-ASC210650903/2022	EPI_ISL_10229175	2022-02-05	Aegis Sciences Corporation	Centers for Disease Control and Prevention Division of Viral Diseases	Pathogen Discovery	Dakota Howard et al	?	?	?
USA/KY-CDC-ASC210682453/2022	EPI_ISL_9635798	2022-01-24	Aegis Sciences Corporation	Centers for Disease Control and Prevention Division of Viral Diseases	Pathogen Discovery	Dakota Howard et al	?	?	?
USA/KY-CDC-ASC210682802/2022	EPI_ISL_9630065	2022-01-24	Aegis Sciences Corporation	Centers for Disease Control and Prevention Division of Viral Diseases	Pathogen Discovery	Dakota Howard et al	?	?	?
USA/KY-CDC-ASC210682986/2022	EPI_ISL_9635662	2022-01-24	Aegis Sciences Corporation	Centers for Disease Control and Prevention Division of Viral Diseases	Pathogen Discovery	Dakota Howard et al	?	?	?
USA/KY-CDC-ASC210683540/2022	EPI_ISL_9927554	2022-01-25	Aegis Sciences Corporation	Centers for Disease Control and Prevention Division of Viral Diseases	Pathogen Discovery	Dakota Howard et al	?	?	?
USA/KY-CDC-ASC210687622/2022	EPI_ISL_9933955	2022-01-28	Aegis Sciences Corporation	Centers for Disease Control and Prevention Division of Viral Diseases	Pathogen Discovery	Dakota Howard et al	?	?	?
USA/KY-CDC-ASC210689244/2022	EPI_ISL_9941892	2022-01-31	Aegis Sciences Corporation	Centers for Disease Control and Prevention Division of Viral Diseases	Pathogen Discovery	Dakota Howard et al	?	?	?
USA/KY-CDC-ASC210691189/2022	EPI_ISL_9982276	2022-02-02	Aegis Sciences Corporation	Centers for Disease Control and Prevention Division of Viral Diseases	Pathogen Discovery	Dakota Howard et al	?	?	?
USA/KY-CDC-ASC210691226/2022	EPI_ISL_9982322	2022-02-02	Aegis Sciences Corporation	Centers for Disease Control and Prevention Division of Viral Diseases	Pathogen Discovery	Dakota Howard et al	?	?	?
USA/KY-CDC-ASC210696858/2022	EPI_ISL_10222312	2022-02-03	Aegis Sciences Corporation	Centers for Disease Control and Prevention Division of Viral Diseases	Pathogen Discovery	Dakota Howard et al	?	?	?
USA/KY-CDC-ASC210698626/2022	EPI_ISL_10367373	2022-02-07	Aegis Sciences Corporation	Centers for Disease Control and Prevention Division of Viral Diseases	Pathogen Discovery	Dakota Howard et al	?	?	?
USA/KY-CDC-ASC210699148/2022	EPI_ISL_10368357	2022-02-09	Aegis Sciences Corporation	Centers for Disease Control and Prevention Division of Viral Diseases	Pathogen Discovery	Dakota Howard et al	?	?	?
USA/KY-CDC-ASC210699486/2022	EPI_ISL_10384917	2022-02-11	Aegis Sciences Corporation	Centers for Disease Control and Prevention Division of Viral Diseases	Pathogen Discovery	Dakota Howard et al	?	?	?
USA/KY-CDC-ASC210749960/2022	EPI_ISL_10604243	2022-02-19	Aegis Sciences Corporation	Centers for Disease Control and Prevention Division of Viral Diseases	Pathogen Discovery	Dakota Howard et al	?	?	?
USA/KY-CDC-ASC210750142/2022	EPI_ISL_10651288	2022-02-20	Aegis Sciences Corporation	Centers for Disease Control and Prevention Division of Viral Diseases	Pathogen Discovery	Dakota Howard et al	?	?	?
USA/KY-CDC-ASC210816079/2022	EPI_ISL_10471702	2022-02-15	Aegis Sciences Corporation	Centers for Disease Control and Prevention Division of Viral Diseases	Pathogen Discovery	Dakota Howard et al	?	?	?
USA/KY-CDC-ASC210817090/2022	EPI_ISL_10492246	2022-02-12	Aegis Sciences Corporation	Centers for Disease Control and Prevention Division of Viral Diseases	Pathogen Discovery	Dakota Howard et al	?	?	?
USA/KY-CDC-ASC210820588/2022	EPI_ISL_10492169	2022-02-17	Aegis Sciences Corporation	Centers for Disease Control and Prevention Division of Viral Diseases	Pathogen Discovery	Dakota Howard et al	?	?	?
USA/KY-CDC-ASC210821086/2022	EPI_ISL_10602733	2022-02-18	Aegis Sciences Corporation	Centers for Disease Control and Prevention Division of Viral Diseases	Pathogen Discovery	Dakota Howard et al	?	?	?
USA/KY-CDC-ASC210824677/2022	EPI_ISL_10781846	2022-02-24	Aegis Sciences Corporation	Centers for Disease Control and Prevention Division of Viral Diseases	Pathogen Discovery	Dakota Howard et al	?	?	?
USA/KY-CDC-ASC210857220/2022	EPI_ISL_10367213	2022-02-07	Aegis Sciences Corporation	Centers for Disease Control and Prevention Division of Viral Diseases	Pathogen Discovery	Dakota Howard et al	?	?	?
USA/KY-CDC-ASC210861817/2022	EPI_ISL_10600976	2022-02-18	Aegis Sciences Corporation	Centers for Disease Control and Prevention Division of Viral Diseases	Pathogen Discovery	Dakota Howard et al	?	?	?
USA/KY-CDC-LC0395816/2021	EPI_ISL_7664754	2021-11-19	Laboratory Corporation of America	Centers for Disease Control and Prevention Division of Viral Diseases	Pathogen Discovery	Dakota Howard et al	?	?	?
USA/KY-CDC-LC0429361/2021	EPI_ISL_8155206	2021-12-14	Laboratory Corporation of America	Centers for Disease Control and Prevention Division of Viral Diseases	Pathogen Discovery	Dakota Howard et al	?	?	?
USA/KY-CDC-LC0432282/2021	EPI_ISL_8155851	2021-12-15	Laboratory Corporation of America	Centers for Disease Control and Prevention Division of Viral Diseases	Pathogen Discovery	Dakota Howard et al	?	?	?
USA/KY-CDC-LC0435508/2021	EPI_ISL_8263935	2021-12-14	Laboratory Corporation of America	Centers for Disease Control and Prevention Division of Viral Diseases	Pathogen Discovery	Dakota Howard et al	?	?	?
USA/KY-CDC-LC0446541/2021	EPI_ISL_8468721	2021-12-17	Laboratory Corporation of America	Centers for Disease Control and Prevention Division of Viral Diseases	Pathogen Discovery	Dakota Howard et al	?	?	?
USA/KY-CDC-LC0497658/2022	EPI_ISL_9467807	2022-01-13	Laboratory Corporation of America	Centers for Disease Control and Prevention Division of Viral Diseases	Pathogen Discovery	Dakota Howard et al	?	?	?
USA/KY-CDC-LC0498001/2022	EPI_ISL_9465571	2022-01-13	Laboratory Corporation of America	Centers for Disease Control and Prevention Division of Viral Diseases	Pathogen Discovery	Dakota Howard et al	?	?	?
USA/KY-CDC-LC0498857/2022	EPI_ISL_9466059	2022-01-13	Laboratory Corporation of America	Centers for Disease Control and Prevention Division of Viral Diseases	Pathogen Discovery	Dakota Howard et al	?	?	?
USA/KY-CDC-LC0519503/2022	EPI_ISL_9961459	2022-01-27	Laboratory Corporation of America	Centers for Disease Control and Prevention Division of Viral Diseases	Pathogen Discovery	Dakota Howard et al	?	?	?
USA/KY-CDC-LC0519508/2022	EPI_ISL_9963586	2022-01-27	Laboratory Corporation of America	Centers for Disease Control and Prevention Division of Viral Diseases	Pathogen Discovery	Dakota Howard et al	?	?	?
USA/KY-CDC-LC0519574/2022	EPI_ISL_9963465	2022-01-27	Laboratory Corporation of America	Centers for Disease Control and Prevention Division of Viral Diseases	Pathogen Discovery	Dakota Howard et al	?	?	?
USA/KY-CDC-LC0519622/2022	EPI_ISL_9963545	2022-01-27	Laboratory Corporation of America	Centers for Disease Control and Prevention Division of Viral Diseases	Pathogen Discovery	Dakota Howard et al	?	?	?
USA/KY-CDC-LC0519625/2022	EPI_ISL_9963463	2022-01-27	Laboratory Corporation of America	Centers for Disease Control and Prevention Division of Viral Diseases	Pathogen Discovery	Dakota Howard et al	?	?	?
USA/KY-CDC-LC0519764/2022	EPI_ISL_9963474	2022-01-27	Laboratory Corporation of America	Centers for Disease Control and Prevention Division of Viral Diseases	Pathogen Discovery	Dakota Howard et al	?	?	?
USA/KY-CDC-LC0519825/2022	EPI_ISL_9963552	2022-01-27	Laboratory Corporation of America	Centers for Disease Control and Prevention Division of Viral Diseases	Pathogen Discovery	Dakota Howard et al	?	?	?
USA/KY-CDC-LC0519884/2022	EPI_ISL_9961327	2022-01-27	Laboratory Corporation of America	Centers for Disease Control and Prevention Division of Viral Diseases	Pathogen Discovery	Dakota Howard et al	?	?	?
USA/KY-CDC-LC0526298/2022	EPI_ISL_9962304	2022-01-27	Laboratory Corporation of America	Centers for Disease Control and Prevention Division of Viral Diseases	Pathogen Discovery	Dakota Howard et al	?	?	?
USA/KY-CDC-LC0526369/2022	EPI_ISL_9962305	2022-01-27	Laboratory Corporation of America	Centers for Disease Control and Prevention Division of Viral Diseases	Pathogen Discovery	Dakota Howard et al	?	?	?
USA/KY-CDC-LC0531957/2022	EPI_ISL_10271110	2022-02-08	Laboratory Corporation of America	Centers for Disease Control and Prevention Division of Viral Diseases	Pathogen Discovery	Dakota Howard et al	?	?	?
USA/KY-CDC-LC0535259/2022	EPI_ISL_10267740	2022-02-02	Laboratory Corporation of America	Centers for Disease Control and Prevention Division of Viral Diseases	Pathogen Discovery	Dakota Howard et al	?	?	?
USA/KY-CDC-LC0541499/2022	EPI_ISL_10562851	2022-02-16	Laboratory Corporation of America	Centers for Disease Control and Prevention Division of Viral Diseases	Pathogen Discovery	Dakota Howard et al	?	?	?
USA/KY-CDC-LC0543821/2022	EPI_ISL_10557319	2022-02-08	Laboratory Corporation of America	Centers for Disease Control and Prevention Division of Viral Diseases	Pathogen Discovery	Dakota Howard et al	?	?	?
USA/KY-CDC-LC0545739/2022	EPI_ISL_10556959	2022-02-04	Laboratory Corporation of America	Centers for Disease Control and Prevention Division of Viral Diseases	Pathogen Discovery	Dakota Howard et al	?	?	?
USA/KY-CDC-MMB14260837/2022	EPI_ISL_10776760	2022-02-09	Mako Medical	Centers for Disease Control and Prevention Division of Viral Diseases	Pathogen Discovery	Dakota Howard et al	?	?	?
USA/KY-CDC-MMB14286267/2022	EPI_ISL_10777077	2022-02-10	Mako Medical	Centers for Disease Control and Prevention Division of Viral Diseases	Pathogen Discovery	Dakota Howard et al	?	?	?
USA/KY-CDC-QDX31492720/2021	EPI_ISL_7791827	2021-11-23	Quest Diagnostics Incorporated	Centers for Disease Control and Prevention Division of Viral Diseases	Pathogen Discovery	Dakota Howard et al	?	?	?
USA/KY-CDC-QDX31492721/2021	EPI_ISL_7706068	2021-11-23	Quest Diagnostics Incorporated	Centers for Disease Control and Prevention Division of Viral Diseases	Pathogen Discovery	Dakota Howard et al	?	?	?
USA/KY-CDC-QDX32370976/2021	EPI_ISL_8872661	2021-12-20	Quest Diagnostics Incorporated	Centers for Disease Control and Prevention Division of Viral Diseases	Pathogen Discovery	Dakota Howard et al	?	?	?
USA/KY-CDC-QDX32370977/2021	EPI_ISL_8872623	2021-12-20	Quest Diagnostics Incorporated	Centers for Disease Control and Prevention Division of Viral Diseases	Pathogen Discovery	Dakota Howard et al	?	?	?
USA/KY-CDC-QDX32975219/2022	EPI_ISL_9627853	2022-01-10	Quest Diagnostics Incorporated	Centers for Disease Control and Prevention Division of Viral Diseases	Pathogen Discovery	Dakota Howard et al	?	?	?
USA/KY-CDC-QDX33015814/2022	EPI_ISL_9628111	2022-01-13	Quest Diagnostics Incorporated	Centers for Disease Control and Prevention Division of Viral Diseases	Pathogen Discovery	Dakota Howard et al	?	?	?
USA/KY-CDC-QDX33015871/2022	EPI_ISL_9628566	2022-01-15	Quest Diagnostics Incorporated	Centers for Disease Control and Prevention Division of Viral Diseases	Pathogen Discovery	Dakota Howard et al	?	?	?
USA/KY-CDC-QDX33163903/2022	EPI_ISL_9945161	2022-01-19	Quest Diagnostics Incorporated	Centers for Disease Control and Prevention Division of Viral Diseases	Pathogen Discovery	Dakota Howard et al	?	?	?
USA/KY-CDC-QDX33724125/2022	EPI_ISL_10173424	2022-02-07	Quest Diagnostics Incorporated	Centers for Disease Control and Prevention Division of Viral Diseases	Pathogen Discovery	Dakota Howard et al	?	?	?
USA/KY-CDC-QDX33724473/2022	EPI_ISL_10172896	2022-02-05	Quest Diagnostics Incorporated	Centers for Disease Control and Prevention Division of Viral Diseases	Pathogen Discovery	Dakota Howard et al	?	?	?
USA/KY-CDC-QDX33752076/2022	EPI_ISL_10330514	2022-02-07	Quest Diagnostics Incorporated	Centers for Disease Control and Prevention Division of Viral Diseases	Pathogen Discovery	Dakota Howard et al	?	?	?
USA/KY-CDC-QDX33752079/2022	EPI_ISL_10330521	2022-02-07	Quest Diagnostics Incorporated	Centers for Disease Control and Prevention Division of Viral Diseases	Pathogen Discovery	Dakota Howard et al	?	?	?
USA/KY-CDC-QDX33874061/2022	EPI_ISL_10383012	2022-02-09	Quest Diagnostics Incorporated	Centers for Disease Control and Prevention Division of Viral Diseases	Pathogen Discovery	Dakota Howard et al	?	?	?
USA/KY-CDC-QDX33874077/2022	EPI_ISL_10382949	2022-02-08	Quest Diagnostics Incorporated	Centers for Disease Control and Prevention Division of Viral Diseases	Pathogen Discovery	Dakota Howard et al	?	?	?
USA/KY-CDC-QDX33874162/2022	EPI_ISL_10383183	2022-02-10	Quest Diagnostics Incorporated	Centers for Disease Control and Prevention Division of Viral Diseases	Pathogen Discovery	Dakota Howard et al	?	?	?
USA/KY-CDC-QDX33874176/2022	EPI_ISL_10383119	2022-02-10	Quest Diagnostics Incorporated	Centers for Disease Control and Prevention Division of Viral Diseases	Pathogen Discovery	Dakota Howard et al	?	?	?
USA/KY-CDC-STM-7ZWT6EE4Q/2022	EPI_ISL_9083838	2022-01-10	Helix	Centers for Disease Control and Prevention Division of Viral Diseases	Pathogen Discovery	Dakota Howard et al	?	?	?
USA/KY-CDC-STM-8F3ZVFPXK/2022	EPI_ISL_9087951	2022-01-11	Helix	Centers for Disease Control and Prevention Division of Viral Diseases	Pathogen Discovery	Dakota Howard et al	?	?	?
USA/KY-CDC-STM-8FZ6TTDS8/2022	EPI_ISL_9087953	2022-01-11	Helix	Centers for Disease Control and Prevention Division of Viral Diseases	Pathogen Discovery	Dakota Howard et al	?	?	?
USA/KY-CDC-STM-8HJMPW4KA/2022	EPI_ISL_9088023	2022-01-11	Helix	Centers for Disease Control and Prevention Division of Viral Diseases	Pathogen Discovery	Dakota Howard et al	?	?	?
USA/KY-CDC-STM-944PR435W/2022	EPI_ISL_9946217	2022-01-17	Helix	Centers for Disease Control and Prevention Division of Viral Diseases	Pathogen Discovery	Dakota Howard et al	?	?	?
USA/KY-CDC-STM-9CBS7R23W/2021	EPI_ISL_8391468	2021-12-23	Helix	Centers for Disease Control and Prevention Division of Viral Diseases	Pathogen Discovery	Dakota Howard et al	?	?	?
USA/KY-CDC-STM-ABNCH9K8Y/2022	EPI_ISL_9931282	2022-01-20	Helix	Centers for Disease Control and Prevention Division of Viral Diseases	Pathogen Discovery	Dakota Howard et al	?	?	?
USA/KY-CDC-STM-AM5FFRVU7/2021	EPI_ISL_8391719	2021-12-23	Helix	Centers for Disease Control and Prevention Division of Viral Diseases	Pathogen Discovery	Dakota Howard et al	?	?	?
USA/KY-CDC-STM-AQ5GJ9DDT/2022	EPI_ISL_9932175	2022-01-24	Helix	Centers for Disease Control and Prevention Division of Viral Diseases	Pathogen Discovery	Dakota Howard et al	?	?	?
USA/KY-CDC-STM-C26PJ3G3Y/2022	EPI_ISL_9931080	2022-01-25	Helix	Centers for Disease Control and Prevention Division of Viral Diseases	Pathogen Discovery	Dakota Howard et al	?	?	?
USA/KY-CDC-STM-E4HM4QGQ7/2022	EPI_ISL_9042797	2022-01-03	Helix	Centers for Disease Control and Prevention Division of Viral Diseases	Pathogen Discovery	Dakota Howard et al	?	?	?
USA/KY-CDC-STM-E6WWKG7PC/2022	EPI_ISL_9369773	2022-01-15	Helix	Centers for Disease Control and Prevention Division of Viral Diseases	Pathogen Discovery	Dakota Howard et al	?	?	?
USA/KY-CDC-STM-FNQH8MD9P/2021	EPI_ISL_8548256	2021-12-26	Helix	Centers for Disease Control and Prevention Division of Viral Diseases	Pathogen Discovery	Dakota Howard et al	?	?	?
USA/KY-CDC-STM-KR8GA3WH5/2022	EPI_ISL_10114669	2022-02-07	Helix	Centers for Disease Control and Prevention Division of Viral Diseases	Pathogen Discovery	Dakota Howard et al	?	?	?
USA/KY-CDC-STM-PGZ2DG7E3/2022	EPI_ISL_10114311	2022-02-07	Helix	Centers for Disease Control and Prevention Division of Viral Diseases	Pathogen Discovery	Dakota Howard et al	?	?	?
USA/KY-CDC-STM-QATMG2NZE/2022	EPI_ISL_9140373	2022-01-13	Helix	Centers for Disease Control and Prevention Division of Viral Diseases	Pathogen Discovery	Dakota Howard et al	?	?	?
USA/KY-CDC-STM-W7S9RN8UF/2022	EPI_ISL_9042553	2022-01-02	Helix	Centers for Disease Control and Prevention Division of Viral Diseases	Pathogen Discovery	Dakota Howard et al	?	?	?
USA/KY-CDC-STM-YKXWKM223/2022	EPI_ISL_9140118	2022-01-12	Helix	Centers for Disease Control and Prevention Division of Viral Diseases	Pathogen Discovery	Dakota Howard et al	?	?	?
USA/KY-GD-012522-44/2022	EPI_ISL_9438360	2022-01-21	Gravity Diagnostics	LLC	Gravity Diagnostics	LLC	Gravity Diagnostics et al	?	?	?
USA/KY-GD-020922-108/2022	EPI_ISL_9983564	2022-02-07	Gravity Diagnostics	LLC	Gravity Diagnostics	LLC	Gravity Diagnostics et al	?	?	?
USA/KY-GD-020922-174/2022	EPI_ISL_9983616	2022-02-04	Gravity Diagnostics	LLC	Gravity Diagnostics	LLC	Gravity Diagnostics et al	?	?	?
USA/KY-GD-122821-15/2021	EPI_ISL_8255582	2021-12-23	Gravity Diagnostics	LLC	Gravity Diagnostics	LLC	Gravity Diagnostics et al	?	?	?
USA/KY-GD-122821-289/2021	EPI_ISL_8255807	2021-12-26	Gravity Diagnostics	LLC	Gravity Diagnostics	LLC	Gravity Diagnostics et al	?	?	?
USA/KY-GD-122821-330/2021	EPI_ISL_8255801	2021-12-26	Gravity Diagnostics	LLC	Gravity Diagnostics	LLC	Gravity Diagnostics et al	?	?	?
USA/KY-GD-122821-340/2021	EPI_ISL_8255799	2021-12-26	Gravity Diagnostics	LLC	Gravity Diagnostics	LLC	Gravity Diagnostics et al	?	?	?
USA/KY-GD-122821-48/2021	EPI_ISL_8255716	2021-12-23	Gravity Diagnostics	LLC	Gravity Diagnostics	LLC	Gravity Diagnostics et al	?	?	?
USA/KY-GD_00694/2021	EPI_ISL_7506082	2021-09-05	Gravity Diagnostics	LLC	University of Louisville Sequencing Technology Center	Elizabeth Hudson et al	?	?	?
USA/KY-GD_00725/2021	EPI_ISL_7506113	2021-09-06	Gravity Diagnostics	LLC	University of Louisville Sequencing Technology Center	Elizabeth Hudson et al	?	?	?
USA/KY-GD_00729/2021	EPI_ISL_7506117	2021-09-06	Gravity Diagnostics	LLC	University of Louisville Sequencing Technology Center	Elizabeth Hudson et al	?	?	?
USA/KY-GD_00781/2021	EPI_ISL_7506170	2021-09-07	Gravity Diagnostics	LLC	University of Louisville Sequencing Technology Center	Elizabeth Hudson et al	?	?	?
USA/KY-GD_00783/2021	EPI_ISL_7506172	2021-09-07	Gravity Diagnostics	LLC	University of Louisville Sequencing Technology Center	Elizabeth Hudson et al	?	?	?
USA/KY-GD_00808/2021	EPI_ISL_7506197	2021-09-07	Gravity Diagnostics	LLC	University of Louisville Sequencing Technology Center	Elizabeth Hudson et al	?	?	?
USA/KY-GD_00815/2021	EPI_ISL_7506204	2021-09-07	Gravity Diagnostics	LLC	University of Louisville Sequencing Technology Center	Elizabeth Hudson et al	?	?	?
USA/KY-GD_00862/2021	EPI_ISL_7506251	2021-09-07	Gravity Diagnostics	LLC	University of Louisville Sequencing Technology Center	Elizabeth Hudson et al	?	?	?
USA/KY-GD_00986/2021	EPI_ISL_7503546	2021-09-09	Gravity Diagnostics	LLC	University of Louisville Sequencing Technology Center	Elizabeth Hudson et al	?	?	?
USA/KY-GD_01009/2021	EPI_ISL_7503573	2021-09-09	Gravity Diagnostics	LLC	University of Louisville Sequencing Technology Center	Elizabeth Hudson et al	?	?	?
USA/KY-GD_01019/2021	EPI_ISL_7503583	2021-09-09	Gravity Diagnostics	LLC	University of Louisville Sequencing Technology Center	Elizabeth Hudson et al	?	?	?
USA/KY-GD_01778/2021	EPI_ISL_9405273	2021-12-10	Gravity Diagnostics	LLC	University of Louisville Sequencing Technology Center	Elizabeth Hudson et al	?	?	?
USA/KY-GD_01831/2021	EPI_ISL_9405326	2021-12-12	Gravity Diagnostics	LLC	University of Louisville Sequencing Technology Center	Elizabeth Hudson et al	?	?	?
USA/KY-GD_01838/2021	EPI_ISL_9405334	2021-12-12	Gravity Diagnostics	LLC	University of Louisville Sequencing Technology Center	Elizabeth Hudson et al	?	?	?
USA/KY-GD_02017/2021	EPI_ISL_10723814	2021-12-18	Gravity Diagnostics	LLC	University of Louisville Sequencing Technology Center	Elizabeth Hudson et al	?	?	?
USA/KY-GD_02052/2021	EPI_ISL_10723848	2021-12-18	Gravity Diagnostics	LLC	University of Louisville Sequencing Technology Center	Elizabeth Hudson et al	?	?	?
USA/KY-GD_02080/2021	EPI_ISL_10723876	2021-12-19	Gravity Diagnostics	LLC	University of Louisville Sequencing Technology Center	Elizabeth Hudson et al	?	?	?
USA/KY-KSPHL-102046/2021	EPI_ISL_8591219	2021-12-13	Kentucky State Public Health Lab	Kentucky State Public Health Lab	Anjayya Tummala et al	?	?	?
USA/KY-KSPHL-102134/2021	EPI_ISL_9617614	2021-12-22	Kentucky State Public Health Lab	Kentucky State Public Health Lab	Anjayya Tummala et al	?	?	?
USA/LA-BIE-CAT00473/2021	EPI_ISL_7159822	2021-08-05	Ochsner Health	BioInfoExperts	Amy Feehan et al	?	?	?
USA/LA-BIE-CAT00560/2021	EPI_ISL_7552380	2021-08-05	Ochsner Health	BioInfoExperts	Amy Feehan et al	?	?	?
USA/LA-BIE-LSUH002259/2021	EPI_ISL_7552440	2021-12-03	Ochsner Health	BioInfoExperts	Amy Feehan et al	?	?	?
USA/LA-CDC-2-5279209/2021	EPI_ISL_8258599	2021-11-30	LA Office of Public Health Laboratories	Centers for Disease Control and Prevention Division of Viral Diseases	Pathogen Discovery	Mili Sheth et al	?	?	?
USA/LA-CDC-2-5380248/2021	EPI_ISL_8933501	2021-12-21	LA Office of Public Health Laboratories	Centers for Disease Control and Prevention Division of Viral Diseases	Pathogen Discovery	Mili Sheth et al	?	?	?
USA/LA-CDC-2-5380309/2021	EPI_ISL_8933272	2021-12-18	LA Office of Public Health Laboratories	Centers for Disease Control and Prevention Division of Viral Diseases	Pathogen Discovery	Mili Sheth et al	?	?	?
USA/LA-CDC-2-5380338/2021	EPI_ISL_8933310	2021-12-18	LA Office of Public Health Laboratories	Centers for Disease Control and Prevention Division of Viral Diseases	Pathogen Discovery	Mili Sheth et al	?	?	?
USA/LA-CDC-2-5400012/2021	EPI_ISL_8954396	2021-12-29	LA Office of Public Health Laboratories	Centers for Disease Control and Prevention Division of Viral Diseases	Pathogen Discovery	Mili Sheth et al	?	?	?
USA/LA-CDC-2-5441374/2022	EPI_ISL_9330269	2022-01-04	LA Office of Public Health Laboratories	Centers for Disease Control and Prevention Division of Viral Diseases	Pathogen Discovery	Mili Sheth et al	?	?	?
USA/LA-CDC-2-5488537/2022	EPI_ISL_9672671	2022-01-17	LA Office of Public Health Laboratories	Centers for Disease Control and Prevention Division of Viral Diseases	Pathogen Discovery	Mili Sheth et al	?	?	?
USA/LA-CDC-2-5488622/2022	EPI_ISL_9672649	2022-01-14	LA Office of Public Health Laboratories	Centers for Disease Control and Prevention Division of Viral Diseases	Pathogen Discovery	Mili Sheth et al	?	?	?
USA/LA-CDC-2-5488701/2022	EPI_ISL_9672667	2022-01-16	LA Office of Public Health Laboratories	Centers for Disease Control and Prevention Division of Viral Diseases	Pathogen Discovery	Mili Sheth et al	?	?	?
USA/LA-CDC-2-5488711/2022	EPI_ISL_9672672	2022-01-17	LA Office of Public Health Laboratories	Centers for Disease Control and Prevention Division of Viral Diseases	Pathogen Discovery	Mili Sheth et al	?	?	?
USA/LA-CDC-2-5488723/2022	EPI_ISL_9672668	2022-01-16	LA Office of Public Health Laboratories	Centers for Disease Control and Prevention Division of Viral Diseases	Pathogen Discovery	Mili Sheth et al	?	?	?
USA/LA-CDC-4479744-001/2022	EPI_ISL_9626013	2022-01-04	LA Office of Public Health Laboratories	Centers for Disease Control and Prevention Division of Viral Diseases	Pathogen Discovery	Mili Sheth et al	?	?	?
USA/LA-CDC-4479750-001/2022	EPI_ISL_9625673	2022-01-03	LA Office of Public Health Laboratories	Centers for Disease Control and Prevention Division of Viral Diseases	Pathogen Discovery	Mili Sheth et al	?	?	?
USA/LA-CDC-4479823-001/2022	EPI_ISL_9626536	2022-01-14	LA Office of Public Health Laboratories	Centers for Disease Control and Prevention Division of Viral Diseases	Pathogen Discovery	Mili Sheth et al	?	?	?
USA/LA-CDC-4485525-001/2022	EPI_ISL_9636188	2022-01-14	LA Office of Public Health Laboratories	Centers for Disease Control and Prevention Division of Viral Diseases	Pathogen Discovery	Mili Sheth et al	?	?	?
USA/LA-CDC-4485526-001/2022	EPI_ISL_9636186	2022-01-14	LA Office of Public Health Laboratories	Centers for Disease Control and Prevention Division of Viral Diseases	Pathogen Discovery	Mili Sheth et al	?	?	?
USA/LA-CDC-4487510-001/2022	EPI_ISL_9636197	2022-01-16	LA Office of Public Health Laboratories	Centers for Disease Control and Prevention Division of Viral Diseases	Pathogen Discovery	Mili Sheth et al	?	?	?
USA/LA-CDC-4487526-001/2022	EPI_ISL_9636209	2022-01-17	LA Office of Public Health Laboratories	Centers for Disease Control and Prevention Division of Viral Diseases	Pathogen Discovery	Mili Sheth et al	?	?	?
USA/LA-CDC-4497092-001/2022	EPI_ISL_10238675	2022-01-18	LA Office of Public Health Laboratories	Centers for Disease Control and Prevention Division of Viral Diseases	Pathogen Discovery	Mili Sheth et al	?	?	?
USA/LA-CDC-4513242-001/2022	EPI_ISL_10493709	2022-02-01	LA Office of Public Health Laboratories	Centers for Disease Control and Prevention Division of Viral Diseases	Pathogen Discovery	Mili Sheth et al	?	?	?
USA/LA-CDC-4513252-001/2022	EPI_ISL_10493705	2022-02-01	LA Office of Public Health Laboratories	Centers for Disease Control and Prevention Division of Viral Diseases	Pathogen Discovery	Mili Sheth et al	?	?	?
USA/LA-CDC-ASC210499717/2021	EPI_ISL_8948379	2021-12-30	Aegis Sciences Corporation	Centers for Disease Control and Prevention Division of Viral Diseases	Pathogen Discovery	Dakota Howard et al	?	?	?
USA/LA-CDC-ASC210501982/2021	EPI_ISL_8951108	2021-12-30	Aegis Sciences Corporation	Centers for Disease Control and Prevention Division of Viral Diseases	Pathogen Discovery	Dakota Howard et al	?	?	?
USA/LA-CDC-ASC210534169/2021	EPI_ISL_8144940	2021-12-11	Aegis Sciences Corporation	Centers for Disease Control and Prevention Division of Viral Diseases	Pathogen Discovery	Dakota Howard et al	?	?	?
USA/LA-CDC-ASC210544597/2022	EPI_ISL_9667645	2022-01-27	Aegis Sciences Corporation	Centers for Disease Control and Prevention Division of Viral Diseases	Pathogen Discovery	Dakota Howard et al	?	?	?
USA/LA-CDC-ASC210545964/2022	EPI_ISL_9928207	2022-01-28	Aegis Sciences Corporation	Centers for Disease Control and Prevention Division of Viral Diseases	Pathogen Discovery	Dakota Howard et al	?	?	?
USA/LA-CDC-ASC210546030/2022	EPI_ISL_9928014	2022-01-27	Aegis Sciences Corporation	Centers for Disease Control and Prevention Division of Viral Diseases	Pathogen Discovery	Dakota Howard et al	?	?	?
USA/LA-CDC-ASC210548161/2022	EPI_ISL_10229626	2022-02-06	Aegis Sciences Corporation	Centers for Disease Control and Prevention Division of Viral Diseases	Pathogen Discovery	Dakota Howard et al	?	?	?
USA/LA-CDC-ASC210548671/2022	EPI_ISL_10782280	2022-02-25	Aegis Sciences Corporation	Centers for Disease Control and Prevention Division of Viral Diseases	Pathogen Discovery	Dakota Howard et al	?	?	?
USA/LA-CDC-ASC210551235/2022	EPI_ISL_10368779	2022-02-09	Aegis Sciences Corporation	Centers for Disease Control and Prevention Division of Viral Diseases	Pathogen Discovery	Dakota Howard et al	?	?	?
USA/LA-CDC-ASC210554752/2022	EPI_ISL_10385709	2022-02-11	Aegis Sciences Corporation	Centers for Disease Control and Prevention Division of Viral Diseases	Pathogen Discovery	Dakota Howard et al	?	?	?
USA/LA-CDC-ASC210556082/2022	EPI_ISL_10466349	2022-02-14	Aegis Sciences Corporation	Centers for Disease Control and Prevention Division of Viral Diseases	Pathogen Discovery	Dakota Howard et al	?	?	?
USA/LA-CDC-ASC210559559/2021	EPI_ISL_8870914	2021-12-28	Aegis Sciences Corporation	Centers for Disease Control and Prevention Division of Viral Diseases	Pathogen Discovery	Dakota Howard et al	?	?	?
USA/LA-CDC-ASC210566851/2021	EPI_ISL_8370612	2021-12-21	Aegis Sciences Corporation	Centers for Disease Control and Prevention Division of Viral Diseases	Pathogen Discovery	Dakota Howard et al	?	?	?
USA/LA-CDC-ASC210571395/2021	EPI_ISL_8687992	2021-12-28	Aegis Sciences Corporation	Centers for Disease Control and Prevention Division of Viral Diseases	Pathogen Discovery	Dakota Howard et al	?	?	?
USA/LA-CDC-ASC210572721/2021	EPI_ISL_8719376	2021-12-28	Aegis Sciences Corporation	Centers for Disease Control and Prevention Division of Viral Diseases	Pathogen Discovery	Dakota Howard et al	?	?	?
USA/LA-CDC-ASC210572807/2021	EPI_ISL_8827438	2021-12-28	Aegis Sciences Corporation	Centers for Disease Control and Prevention Division of Viral Diseases	Pathogen Discovery	Dakota Howard et al	?	?	?
USA/LA-CDC-ASC210573478/2021	EPI_ISL_8827171	2021-12-28	Aegis Sciences Corporation	Centers for Disease Control and Prevention Division of Viral Diseases	Pathogen Discovery	Dakota Howard et al	?	?	?
USA/LA-CDC-ASC210574332/2021	EPI_ISL_8943971	2021-12-29	Aegis Sciences Corporation	Centers for Disease Control and Prevention Division of Viral Diseases	Pathogen Discovery	Dakota Howard et al	?	?	?
USA/LA-CDC-ASC210574365/2021	EPI_ISL_8946136	2021-12-29	Aegis Sciences Corporation	Centers for Disease Control and Prevention Division of Viral Diseases	Pathogen Discovery	Dakota Howard et al	?	?	?
USA/LA-CDC-ASC210574367/2021	EPI_ISL_8946128	2021-12-29	Aegis Sciences Corporation	Centers for Disease Control and Prevention Division of Viral Diseases	Pathogen Discovery	Dakota Howard et al	?	?	?
USA/LA-CDC-ASC210575304/2021	EPI_ISL_8872006	2021-12-28	Aegis Sciences Corporation	Centers for Disease Control and Prevention Division of Viral Diseases	Pathogen Discovery	Dakota Howard et al	?	?	?
USA/LA-CDC-ASC210575508/2021	EPI_ISL_8830917	2021-12-29	Aegis Sciences Corporation	Centers for Disease Control and Prevention Division of Viral Diseases	Pathogen Discovery	Dakota Howard et al	?	?	?
USA/LA-CDC-ASC210575618/2021	EPI_ISL_8827826	2021-12-29	Aegis Sciences Corporation	Centers for Disease Control and Prevention Division of Viral Diseases	Pathogen Discovery	Dakota Howard et al	?	?	?
USA/LA-CDC-ASC210576077/2021	EPI_ISL_9046017	2021-12-30	Aegis Sciences Corporation	Centers for Disease Control and Prevention Division of Viral Diseases	Pathogen Discovery	Dakota Howard et al	?	?	?
USA/LA-CDC-ASC210576867/2022	EPI_ISL_9330610	2022-01-03	Aegis Sciences Corporation	Centers for Disease Control and Prevention Division of Viral Diseases	Pathogen Discovery	Dakota Howard et al	?	?	?
USA/LA-CDC-ASC210584489/2022	EPI_ISL_9152029	2022-01-14	Aegis Sciences Corporation	Centers for Disease Control and Prevention Division of Viral Diseases	Pathogen Discovery	Dakota Howard et al	?	?	?
USA/LA-CDC-ASC210586431/2022	EPI_ISL_9485399	2022-01-07	Aegis Sciences Corporation	Centers for Disease Control and Prevention Division of Viral Diseases	Pathogen Discovery	Dakota Howard et al	?	?	?
USA/LA-CDC-ASC210586993/2022	EPI_ISL_9079137	2022-01-06	Aegis Sciences Corporation	Centers for Disease Control and Prevention Division of Viral Diseases	Pathogen Discovery	Dakota Howard et al	?	?	?
USA/LA-CDC-ASC210591092/2022	EPI_ISL_9526794	2022-01-13	Aegis Sciences Corporation	Centers for Disease Control and Prevention Division of Viral Diseases	Pathogen Discovery	Dakota Howard et al	?	?	?
USA/LA-CDC-ASC210593504/2022	EPI_ISL_9486364	2022-01-12	Aegis Sciences Corporation	Centers for Disease Control and Prevention Division of Viral Diseases	Pathogen Discovery	Dakota Howard et al	?	?	?
USA/LA-CDC-ASC210593687/2022	EPI_ISL_9335383	2022-01-15	Aegis Sciences Corporation	Centers for Disease Control and Prevention Division of Viral Diseases	Pathogen Discovery	Dakota Howard et al	?	?	?
USA/LA-CDC-ASC210594625/2022	EPI_ISL_9632993	2022-01-20	Aegis Sciences Corporation	Centers for Disease Control and Prevention Division of Viral Diseases	Pathogen Discovery	Dakota Howard et al	?	?	?
USA/LA-CDC-ASC210601869/2022	EPI_ISL_9632107	2022-01-19	Aegis Sciences Corporation	Centers for Disease Control and Prevention Division of Viral Diseases	Pathogen Discovery	Dakota Howard et al	?	?	?
USA/LA-CDC-ASC210601879/2022	EPI_ISL_9632102	2022-01-19	Aegis Sciences Corporation	Centers for Disease Control and Prevention Division of Viral Diseases	Pathogen Discovery	Dakota Howard et al	?	?	?
USA/LA-CDC-ASC210602496/2022	EPI_ISL_9527684	2022-01-16	Aegis Sciences Corporation	Centers for Disease Control and Prevention Division of Viral Diseases	Pathogen Discovery	Dakota Howard et al	?	?	?
USA/LA-CDC-ASC210604577/2022	EPI_ISL_9634499	2022-01-21	Aegis Sciences Corporation	Centers for Disease Control and Prevention Division of Viral Diseases	Pathogen Discovery	Dakota Howard et al	?	?	?
USA/LA-CDC-ASC210626941/2021	EPI_ISL_8259123	2021-12-16	Aegis Sciences Corporation	Centers for Disease Control and Prevention Division of Viral Diseases	Pathogen Discovery	Dakota Howard et al	?	?	?
USA/LA-CDC-ASC210628143/2021	EPI_ISL_8260287	2021-12-17	Aegis Sciences Corporation	Centers for Disease Control and Prevention Division of Viral Diseases	Pathogen Discovery	Dakota Howard et al	?	?	?
USA/LA-CDC-ASC210633779/2021	EPI_ISL_8265418	2021-12-17	Aegis Sciences Corporation	Centers for Disease Control and Prevention Division of Viral Diseases	Pathogen Discovery	Dakota Howard et al	?	?	?
USA/LA-CDC-ASC210634611/2021	EPI_ISL_8307652	2021-12-17	Aegis Sciences Corporation	Centers for Disease Control and Prevention Division of Viral Diseases	Pathogen Discovery	Dakota Howard et al	?	?	?
USA/LA-CDC-ASC210634614/2021	EPI_ISL_8307650	2021-12-17	Aegis Sciences Corporation	Centers for Disease Control and Prevention Division of Viral Diseases	Pathogen Discovery	Dakota Howard et al	?	?	?
USA/LA-CDC-ASC210634985/2021	EPI_ISL_8311784	2021-12-19	Aegis Sciences Corporation	Centers for Disease Control and Prevention Division of Viral Diseases	Pathogen Discovery	Dakota Howard et al	?	?	?
USA/LA-CDC-ASC210640238/2021	EPI_ISL_8552041	2021-12-23	Aegis Sciences Corporation	Centers for Disease Control and Prevention Division of Viral Diseases	Pathogen Discovery	Dakota Howard et al	?	?	?
USA/LA-CDC-ASC210643153/2021	EPI_ISL_8552894	2021-12-24	Aegis Sciences Corporation	Centers for Disease Control and Prevention Division of Viral Diseases	Pathogen Discovery	Dakota Howard et al	?	?	?
USA/LA-CDC-ASC210650105/2022	EPI_ISL_9982921	2022-02-04	Aegis Sciences Corporation	Centers for Disease Control and Prevention Division of Viral Diseases	Pathogen Discovery	Dakota Howard et al	?	?	?
USA/LA-CDC-ASC210650152/2022	EPI_ISL_9982956	2022-02-04	Aegis Sciences Corporation	Centers for Disease Control and Prevention Division of Viral Diseases	Pathogen Discovery	Dakota Howard et al	?	?	?
USA/LA-CDC-ASC210650625/2022	EPI_ISL_9983061	2022-02-04	Aegis Sciences Corporation	Centers for Disease Control and Prevention Division of Viral Diseases	Pathogen Discovery	Dakota Howard et al	?	?	?
USA/LA-CDC-ASC210651660/2022	EPI_ISL_10077143	2022-02-04	Aegis Sciences Corporation	Centers for Disease Control and Prevention Division of Viral Diseases	Pathogen Discovery	Dakota Howard et al	?	?	?
USA/LA-CDC-ASC210690226/2022	EPI_ISL_9981600	2022-02-01	Aegis Sciences Corporation	Centers for Disease Control and Prevention Division of Viral Diseases	Pathogen Discovery	Dakota Howard et al	?	?	?
USA/LA-CDC-ASC210691786/2022	EPI_ISL_9982123	2022-02-02	Aegis Sciences Corporation	Centers for Disease Control and Prevention Division of Viral Diseases	Pathogen Discovery	Dakota Howard et al	?	?	?
USA/LA-CDC-ASC210692090/2022	EPI_ISL_9982417	2022-02-03	Aegis Sciences Corporation	Centers for Disease Control and Prevention Division of Viral Diseases	Pathogen Discovery	Dakota Howard et al	?	?	?
USA/LA-CDC-ASC210693293/2022	EPI_ISL_10223043	2022-02-04	Aegis Sciences Corporation	Centers for Disease Control and Prevention Division of Viral Diseases	Pathogen Discovery	Dakota Howard et al	?	?	?
USA/LA-CDC-ASC210693384/2022	EPI_ISL_9982814	2022-02-03	Aegis Sciences Corporation	Centers for Disease Control and Prevention Division of Viral Diseases	Pathogen Discovery	Dakota Howard et al	?	?	?
USA/LA-CDC-ASC210698307/2022	EPI_ISL_10371092	2022-02-10	Aegis Sciences Corporation	Centers for Disease Control and Prevention Division of Viral Diseases	Pathogen Discovery	Dakota Howard et al	?	?	?
USA/LA-CDC-ASC210698699/2022	EPI_ISL_10369028	2022-02-09	Aegis Sciences Corporation	Centers for Disease Control and Prevention Division of Viral Diseases	Pathogen Discovery	Dakota Howard et al	?	?	?
USA/LA-CDC-ASC210699291/2022	EPI_ISL_10369853	2022-02-10	Aegis Sciences Corporation	Centers for Disease Control and Prevention Division of Viral Diseases	Pathogen Discovery	Dakota Howard et al	?	?	?
USA/LA-CDC-ASC210699755/2022	EPI_ISL_10370777	2022-02-10	Aegis Sciences Corporation	Centers for Disease Control and Prevention Division of Viral Diseases	Pathogen Discovery	Dakota Howard et al	?	?	?
USA/LA-CDC-ASC210699958/2022	EPI_ISL_10387296	2022-02-11	Aegis Sciences Corporation	Centers for Disease Control and Prevention Division of Viral Diseases	Pathogen Discovery	Dakota Howard et al	?	?	?
USA/LA-CDC-ASC210700695/2022	EPI_ISL_10333062	2022-02-08	Aegis Sciences Corporation	Centers for Disease Control and Prevention Division of Viral Diseases	Pathogen Discovery	Dakota Howard et al	?	?	?
USA/LA-CDC-ASC210752150/2022	EPI_ISL_10781820	2022-02-24	Aegis Sciences Corporation	Centers for Disease Control and Prevention Division of Viral Diseases	Pathogen Discovery	Dakota Howard et al	?	?	?
USA/LA-CDC-FG-252099/2022	EPI_ISL_9577699	2022-01-21	Fulgent Genetics	Centers for Disease Control and Prevention Division of Viral Diseases	Pathogen Discovery	Dakota Howard et al	?	?	?
USA/LA-CDC-LC0467561/2021	EPI_ISL_9031317	2021-12-28	Laboratory Corporation of America	Centers for Disease Control and Prevention Division of Viral Diseases	Pathogen Discovery	Dakota Howard et al	?	?	?
USA/LA-CDC-QDX32143175/2021	EPI_ISL_8430777	2021-12-16	Quest Diagnostics Incorporated	Centers for Disease Control and Prevention Division of Viral Diseases	Pathogen Discovery	Dakota Howard et al	?	?	?
USA/LA-CDC-QDX32143299/2021	EPI_ISL_8431229	2021-12-18	Quest Diagnostics Incorporated	Centers for Disease Control and Prevention Division of Viral Diseases	Pathogen Discovery	Dakota Howard et al	?	?	?
USA/LA-CDC-QDX32143311/2021	EPI_ISL_8431245	2021-12-18	Quest Diagnostics Incorporated	Centers for Disease Control and Prevention Division of Viral Diseases	Pathogen Discovery	Dakota Howard et al	?	?	?
USA/LA-CDC-QDX32498592/2021	EPI_ISL_8873762	2021-12-28	Quest Diagnostics Incorporated	Centers for Disease Control and Prevention Division of Viral Diseases	Pathogen Discovery	Dakota Howard et al	?	?	?
USA/LA-CDC-QDX32498598/2021	EPI_ISL_8873671	2021-12-28	Quest Diagnostics Incorporated	Centers for Disease Control and Prevention Division of Viral Diseases	Pathogen Discovery	Dakota Howard et al	?	?	?
USA/LA-CDC-QDX32498609/2021	EPI_ISL_8873720	2021-12-28	Quest Diagnostics Incorporated	Centers for Disease Control and Prevention Division of Viral Diseases	Pathogen Discovery	Dakota Howard et al	?	?	?
USA/LA-CDC-QDX32498641/2021	EPI_ISL_8873747	2021-12-28	Quest Diagnostics Incorporated	Centers for Disease Control and Prevention Division of Viral Diseases	Pathogen Discovery	Dakota Howard et al	?	?	?
USA/LA-CDC-QDX32791705/2022	EPI_ISL_9624360	2022-01-05	Quest Diagnostics Incorporated	Centers for Disease Control and Prevention Division of Viral Diseases	Pathogen Discovery	Dakota Howard et al	?	?	?
USA/LA-CDC-QDX32791735/2022	EPI_ISL_9389032	2022-01-05	Quest Diagnostics Incorporated	Centers for Disease Control and Prevention Division of Viral Diseases	Pathogen Discovery	Dakota Howard et al	?	?	?
USA/LA-CDC-QDX32845423/2022	EPI_ISL_9339603	2022-01-08	Quest Diagnostics Incorporated	Centers for Disease Control and Prevention Division of Viral Diseases	Pathogen Discovery	Dakota Howard et al	?	?	?
USA/LA-CDC-QDX32845725/2022	EPI_ISL_9340067	2022-01-10	Quest Diagnostics Incorporated	Centers for Disease Control and Prevention Division of Viral Diseases	Pathogen Discovery	Dakota Howard et al	?	?	?
USA/LA-CDC-QDX33015667/2022	EPI_ISL_9628548	2022-01-15	Quest Diagnostics Incorporated	Centers for Disease Control and Prevention Division of Viral Diseases	Pathogen Discovery	Dakota Howard et al	?	?	?
USA/LA-CDC-QDX33015676/2022	EPI_ISL_9628619	2022-01-15	Quest Diagnostics Incorporated	Centers for Disease Control and Prevention Division of Viral Diseases	Pathogen Discovery	Dakota Howard et al	?	?	?
USA/LA-CDC-QDX33015703/2022	EPI_ISL_9628549	2022-01-15	Quest Diagnostics Incorporated	Centers for Disease Control and Prevention Division of Viral Diseases	Pathogen Discovery	Dakota Howard et al	?	?	?
USA/LA-CDC-QDX33015731/2022	EPI_ISL_9628572	2022-01-15	Quest Diagnostics Incorporated	Centers for Disease Control and Prevention Division of Viral Diseases	Pathogen Discovery	Dakota Howard et al	?	?	?
USA/LA-CDC-QDX33015737/2022	EPI_ISL_9628580	2022-01-15	Quest Diagnostics Incorporated	Centers for Disease Control and Prevention Division of Viral Diseases	Pathogen Discovery	Dakota Howard et al	?	?	?
USA/LA-CDC-QDX33015754/2022	EPI_ISL_9628568	2022-01-15	Quest Diagnostics Incorporated	Centers for Disease Control and Prevention Division of Viral Diseases	Pathogen Discovery	Dakota Howard et al	?	?	?
USA/LA-CDC-QDX33164118/2022	EPI_ISL_9945460	2022-01-21	Quest Diagnostics Incorporated	Centers for Disease Control and Prevention Division of Viral Diseases	Pathogen Discovery	Dakota Howard et al	?	?	?
USA/LA-CDC-QDX33164122/2022	EPI_ISL_9945512	2022-01-21	Quest Diagnostics Incorporated	Centers for Disease Control and Prevention Division of Viral Diseases	Pathogen Discovery	Dakota Howard et al	?	?	?
USA/LA-CDC-QDX33164124/2022	EPI_ISL_9945544	2022-01-21	Quest Diagnostics Incorporated	Centers for Disease Control and Prevention Division of Viral Diseases	Pathogen Discovery	Dakota Howard et al	?	?	?
USA/LA-CDC-QDX33164170/2022	EPI_ISL_9945265	2022-01-20	Quest Diagnostics Incorporated	Centers for Disease Control and Prevention Division of Viral Diseases	Pathogen Discovery	Dakota Howard et al	?	?	?
USA/LA-CDC-QDX33164171/2022	EPI_ISL_9945564	2022-01-21	Quest Diagnostics Incorporated	Centers for Disease Control and Prevention Division of Viral Diseases	Pathogen Discovery	Dakota Howard et al	?	?	?
USA/LA-CDC-QDX33164210/2022	EPI_ISL_9945443	2022-01-21	Quest Diagnostics Incorporated	Centers for Disease Control and Prevention Division of Viral Diseases	Pathogen Discovery	Dakota Howard et al	?	?	?
USA/LA-CDC-QDX33164222/2022	EPI_ISL_9945585	2022-01-21	Quest Diagnostics Incorporated	Centers for Disease Control and Prevention Division of Viral Diseases	Pathogen Discovery	Dakota Howard et al	?	?	?
USA/LA-CDC-QDX33164243/2022	EPI_ISL_9945463	2022-01-21	Quest Diagnostics Incorporated	Centers for Disease Control and Prevention Division of Viral Diseases	Pathogen Discovery	Dakota Howard et al	?	?	?
USA/LA-CDC-QDX33164450/2022	EPI_ISL_9945823	2022-01-22	Quest Diagnostics Incorporated	Centers for Disease Control and Prevention Division of Viral Diseases	Pathogen Discovery	Dakota Howard et al	?	?	?
USA/LA-CDC-QDX33164458/2022	EPI_ISL_9945638	2022-01-22	Quest Diagnostics Incorporated	Centers for Disease Control and Prevention Division of Viral Diseases	Pathogen Discovery	Dakota Howard et al	?	?	?
USA/LA-CDC-QDX33164466/2022	EPI_ISL_9945772	2022-01-22	Quest Diagnostics Incorporated	Centers for Disease Control and Prevention Division of Viral Diseases	Pathogen Discovery	Dakota Howard et al	?	?	?
USA/LA-CDC-QDX33164468/2022	EPI_ISL_9945732	2022-01-22	Quest Diagnostics Incorporated	Centers for Disease Control and Prevention Division of Viral Diseases	Pathogen Discovery	Dakota Howard et al	?	?	?
USA/LA-CDC-QDX33164477/2022	EPI_ISL_9945760	2022-01-22	Quest Diagnostics Incorporated	Centers for Disease Control and Prevention Division of Viral Diseases	Pathogen Discovery	Dakota Howard et al	?	?	?
USA/LA-CDC-QDX33591992/2022	EPI_ISL_10233864	2022-02-01	Quest Diagnostics Incorporated	Centers for Disease Control and Prevention Division of Viral Diseases	Pathogen Discovery	Dakota Howard et al	?	?	?
USA/LA-CDC-QDX33724277/2022	EPI_ISL_10173417	2022-02-07	Quest Diagnostics Incorporated	Centers for Disease Control and Prevention Division of Viral Diseases	Pathogen Discovery	Dakota Howard et al	?	?	?
USA/LA-CDC-QDX33724286/2022	EPI_ISL_10330609	2022-02-07	Quest Diagnostics Incorporated	Centers for Disease Control and Prevention Division of Viral Diseases	Pathogen Discovery	Dakota Howard et al	?	?	?
USA/LA-CDC-QDX33724320/2022	EPI_ISL_10173220	2022-02-07	Quest Diagnostics Incorporated	Centers for Disease Control and Prevention Division of Viral Diseases	Pathogen Discovery	Dakota Howard et al	?	?	?
USA/LA-CDC-QDX33724322/2022	EPI_ISL_10330509	2022-02-07	Quest Diagnostics Incorporated	Centers for Disease Control and Prevention Division of Viral Diseases	Pathogen Discovery	Dakota Howard et al	?	?	?
USA/LA-CDC-QDX33724323/2022	EPI_ISL_10173525	2022-02-07	Quest Diagnostics Incorporated	Centers for Disease Control and Prevention Division of Viral Diseases	Pathogen Discovery	Dakota Howard et al	?	?	?
USA/LA-CDC-QDX33724326/2022	EPI_ISL_10330500	2022-02-07	Quest Diagnostics Incorporated	Centers for Disease Control and Prevention Division of Viral Diseases	Pathogen Discovery	Dakota Howard et al	?	?	?
USA/LA-CDC-QDX33724334/2022	EPI_ISL_10173051	2022-02-07	Quest Diagnostics Incorporated	Centers for Disease Control and Prevention Division of Viral Diseases	Pathogen Discovery	Dakota Howard et al	?	?	?
USA/LA-CDC-QDX33724338/2022	EPI_ISL_10173048	2022-02-07	Quest Diagnostics Incorporated	Centers for Disease Control and Prevention Division of Viral Diseases	Pathogen Discovery	Dakota Howard et al	?	?	?
USA/LA-CDC-QDX33724354/2022	EPI_ISL_10330501	2022-02-07	Quest Diagnostics Incorporated	Centers for Disease Control and Prevention Division of Viral Diseases	Pathogen Discovery	Dakota Howard et al	?	?	?
USA/LA-CDC-QDX33724387/2022	EPI_ISL_10330666	2022-02-08	Quest Diagnostics Incorporated	Centers for Disease Control and Prevention Division of Viral Diseases	Pathogen Discovery	Dakota Howard et al	?	?	?
USA/LA-CDC-QDX33966580/2022	EPI_ISL_10654171	2022-02-11	Quest Diagnostics Incorporated	Centers for Disease Control and Prevention Division of Viral Diseases	Pathogen Discovery	Dakota Howard et al	?	?	?
USA/LA-CDC-QDX33966600/2022	EPI_ISL_10624645	2022-02-12	Quest Diagnostics Incorporated	Centers for Disease Control and Prevention Division of Viral Diseases	Pathogen Discovery	Dakota Howard et al	?	?	?
USA/LA-CDC-QDX33966629/2022	EPI_ISL_10624952	2022-02-14	Quest Diagnostics Incorporated	Centers for Disease Control and Prevention Division of Viral Diseases	Pathogen Discovery	Dakota Howard et al	?	?	?
USA/LA-CDC-QDX33966644/2022	EPI_ISL_10624969	2022-02-14	Quest Diagnostics Incorporated	Centers for Disease Control and Prevention Division of Viral Diseases	Pathogen Discovery	Dakota Howard et al	?	?	?
USA/LA-CDC-QDX33966661/2022	EPI_ISL_10624934	2022-02-14	Quest Diagnostics Incorporated	Centers for Disease Control and Prevention Division of Viral Diseases	Pathogen Discovery	Dakota Howard et al	?	?	?
USA/LA-CDC-STM-25N9A2SYS/2022	EPI_ISL_9946388	2022-01-17	Helix	Centers for Disease Control and Prevention Division of Viral Diseases	Pathogen Discovery	Dakota Howard et al	?	?	?
USA/LA-CDC-STM-2AVRR2TEE/2022	EPI_ISL_9374806	2022-01-16	Helix	Centers for Disease Control and Prevention Division of Viral Diseases	Pathogen Discovery	Dakota Howard et al	?	?	?
USA/LA-CDC-STM-2TBBR27UT/2021	EPI_ISL_8548148	2021-12-26	Helix	Centers for Disease Control and Prevention Division of Viral Diseases	Pathogen Discovery	Dakota Howard et al	?	?	?
USA/LA-CDC-STM-2WMHM583M/2022	EPI_ISL_10114699	2022-02-08	Helix	Centers for Disease Control and Prevention Division of Viral Diseases	Pathogen Discovery	Dakota Howard et al	?	?	?
USA/LA-CDC-STM-376E6WAA2/2022	EPI_ISL_9042973	2022-01-04	Helix	Centers for Disease Control and Prevention Division of Viral Diseases	Pathogen Discovery	Dakota Howard et al	?	?	?
USA/LA-CDC-STM-3MRR2VEZG/2022	EPI_ISL_9931641	2022-01-23	Helix	Centers for Disease Control and Prevention Division of Viral Diseases	Pathogen Discovery	Dakota Howard et al	?	?	?
USA/LA-CDC-STM-3RZRSE9GK/2022	EPI_ISL_9140273	2022-01-13	Helix	Centers for Disease Control and Prevention Division of Viral Diseases	Pathogen Discovery	Dakota Howard et al	?	?	?
USA/LA-CDC-STM-3UYTJVT9P/2022	EPI_ISL_10114218	2022-02-06	Helix	Centers for Disease Control and Prevention Division of Viral Diseases	Pathogen Discovery	Dakota Howard et al	?	?	?
USA/LA-CDC-STM-4A4A3EAX2/2022	EPI_ISL_9931852	2022-01-24	Helix	Centers for Disease Control and Prevention Division of Viral Diseases	Pathogen Discovery	Dakota Howard et al	?	?	?
USA/LA-CDC-STM-4D9DJN5HX/2022	EPI_ISL_9042532	2022-01-02	Helix	Centers for Disease Control and Prevention Division of Viral Diseases	Pathogen Discovery	Dakota Howard et al	?	?	?
USA/LA-CDC-STM-4EGJUZXKY/2021	EPI_ISL_8548196	2021-12-26	Helix	Centers for Disease Control and Prevention Division of Viral Diseases	Pathogen Discovery	Dakota Howard et al	?	?	?
USA/LA-CDC-STM-4U8XY8S39/2022	EPI_ISL_10224611	2022-02-06	Helix	Centers for Disease Control and Prevention Division of Viral Diseases	Pathogen Discovery	Dakota Howard et al	?	?	?
USA/LA-CDC-STM-4UV4QMV9Y/2022	EPI_ISL_9931021	2022-01-25	Helix	Centers for Disease Control and Prevention Division of Viral Diseases	Pathogen Discovery	Dakota Howard et al	?	?	?
USA/LA-CDC-STM-4X5CAAGQE/2022	EPI_ISL_9932252	2022-01-25	Helix	Centers for Disease Control and Prevention Division of Viral Diseases	Pathogen Discovery	Dakota Howard et al	?	?	?
USA/LA-CDC-STM-5QVNUX2QZ/2021	EPI_ISL_8182713	2021-12-17	Helix	Centers for Disease Control and Prevention Division of Viral Diseases	Pathogen Discovery	Dakota Howard et al	?	?	?
USA/LA-CDC-STM-5WAQM64TV/2021	EPI_ISL_8390644	2021-12-21	Helix	Centers for Disease Control and Prevention Division of Viral Diseases	Pathogen Discovery	Dakota Howard et al	?	?	?
USA/LA-CDC-STM-5YGPNGQ56/2022	EPI_ISL_9932834	2022-01-27	Helix	Centers for Disease Control and Prevention Division of Viral Diseases	Pathogen Discovery	Dakota Howard et al	?	?	?
USA/LA-CDC-STM-6F26XJKRA/2022	EPI_ISL_9577254	2022-01-20	Helix	Centers for Disease Control and Prevention Division of Viral Diseases	Pathogen Discovery	Dakota Howard et al	?	?	?
USA/LA-CDC-STM-6FMBR8SFB/2021	EPI_ISL_8550051	2021-12-27	Helix	Centers for Disease Control and Prevention Division of Viral Diseases	Pathogen Discovery	Dakota Howard et al	?	?	?
USA/LA-CDC-STM-6UNNTVCR9/2022	EPI_ISL_9368393	2022-01-12	Helix	Centers for Disease Control and Prevention Division of Viral Diseases	Pathogen Discovery	Dakota Howard et al	?	?	?
USA/LA-CDC-STM-74DTGJ6VG/2022	EPI_ISL_9576521	2022-01-18	Helix	Centers for Disease Control and Prevention Division of Viral Diseases	Pathogen Discovery	Dakota Howard et al	?	?	?
USA/LA-CDC-STM-7CS8VY43T/2021	EPI_ISL_8550902	2021-12-28	Helix	Centers for Disease Control and Prevention Division of Viral Diseases	Pathogen Discovery	Dakota Howard et al	?	?	?
USA/LA-CDC-STM-7FU3UJGF7/2022	EPI_ISL_9042818	2022-01-03	Helix	Centers for Disease Control and Prevention Division of Viral Diseases	Pathogen Discovery	Dakota Howard et al	?	?	?
USA/LA-CDC-STM-7GRFVZZ28/2022	EPI_ISL_9931918	2022-01-24	Helix	Centers for Disease Control and Prevention Division of Viral Diseases	Pathogen Discovery	Dakota Howard et al	?	?	?
USA/LA-CDC-STM-7SVB7EMNM/2021	EPI_ISL_8548411	2021-12-27	Helix	Centers for Disease Control and Prevention Division of Viral Diseases	Pathogen Discovery	Dakota Howard et al	?	?	?
USA/LA-CDC-STM-7VTQCV77P/2022	EPI_ISL_9931922	2022-01-24	Helix	Centers for Disease Control and Prevention Division of Viral Diseases	Pathogen Discovery	Dakota Howard et al	?	?	?
USA/LA-CDC-STM-7YVPQ942J/2021	EPI_ISL_8547776	2021-12-23	Helix	Centers for Disease Control and Prevention Division of Viral Diseases	Pathogen Discovery	Dakota Howard et al	?	?	?
USA/LA-CDC-STM-86JDC58QX/2022	EPI_ISL_9977734	2022-02-02	Helix	Centers for Disease Control and Prevention Division of Viral Diseases	Pathogen Discovery	Dakota Howard et al	?	?	?
USA/LA-CDC-STM-8DQ8T9MJR/2021	EPI_ISL_8550860	2021-12-28	Helix	Centers for Disease Control and Prevention Division of Viral Diseases	Pathogen Discovery	Dakota Howard et al	?	?	?
USA/LA-CDC-STM-8GC5KNZNK/2022	EPI_ISL_9930774	2022-01-24	Helix	Centers for Disease Control and Prevention Division of Viral Diseases	Pathogen Discovery	Dakota Howard et al	?	?	?
USA/LA-CDC-STM-8M6FMBXZE/2021	EPI_ISL_8549938	2021-12-27	Helix	Centers for Disease Control and Prevention Division of Viral Diseases	Pathogen Discovery	Dakota Howard et al	?	?	?
USA/LA-CDC-STM-94BY4KBK9/2022	EPI_ISL_8624656	2022-01-02	Helix	Centers for Disease Control and Prevention Division of Viral Diseases	Pathogen Discovery	Dakota Howard et al	?	?	?
USA/LA-CDC-STM-95VYD6KHB/2021	EPI_ISL_8550959	2021-12-28	Helix	Centers for Disease Control and Prevention Division of Viral Diseases	Pathogen Discovery	Dakota Howard et al	?	?	?
USA/LA-CDC-STM-9GJF6YERQ/2022	EPI_ISL_9576547	2022-01-18	Helix	Centers for Disease Control and Prevention Division of Viral Diseases	Pathogen Discovery	Dakota Howard et al	?	?	?
USA/LA-CDC-STM-9SYDRTRQU/2022	EPI_ISL_9946228	2022-01-17	Helix	Centers for Disease Control and Prevention Division of Viral Diseases	Pathogen Discovery	Dakota Howard et al	?	?	?
USA/LA-CDC-STM-9VBWX7NJT/2022	EPI_ISL_10375679	2022-02-09	Helix	Centers for Disease Control and Prevention Division of Viral Diseases	Pathogen Discovery	Dakota Howard et al	?	?	?
USA/LA-CDC-STM-9WQN79WXB/2022	EPI_ISL_9043834	2022-01-08	Helix	Centers for Disease Control and Prevention Division of Viral Diseases	Pathogen Discovery	Dakota Howard et al	?	?	?
USA/LA-CDC-STM-9YYZTBHZ6/2021	EPI_ISL_8624299	2021-12-30	Helix	Centers for Disease Control and Prevention Division of Viral Diseases	Pathogen Discovery	Dakota Howard et al	?	?	?
USA/LA-CDC-STM-A4HXXAVTM/2022	EPI_ISL_9930993	2022-01-25	Helix	Centers for Disease Control and Prevention Division of Viral Diseases	Pathogen Discovery	Dakota Howard et al	?	?	?
USA/LA-CDC-STM-A5DX58CJM/2022	EPI_ISL_10114519	2022-02-07	Helix	Centers for Disease Control and Prevention Division of Viral Diseases	Pathogen Discovery	Dakota Howard et al	?	?	?
USA/LA-CDC-STM-A7NX2PVBN/2021	EPI_ISL_8548085	2021-12-26	Helix	Centers for Disease Control and Prevention Division of Viral Diseases	Pathogen Discovery	Dakota Howard et al	?	?	?
USA/LA-CDC-STM-AHW5H82NZ/2021	EPI_ISL_8548428	2021-12-27	Helix	Centers for Disease Control and Prevention Division of Viral Diseases	Pathogen Discovery	Dakota Howard et al	?	?	?
USA/LA-CDC-STM-ANSBNE9G9/2022	EPI_ISL_9977757	2022-02-02	Helix	Centers for Disease Control and Prevention Division of Viral Diseases	Pathogen Discovery	Dakota Howard et al	?	?	?
USA/LA-CDC-STM-AUJNSA65D/2022	EPI_ISL_9140325	2022-01-13	Helix	Centers for Disease Control and Prevention Division of Viral Diseases	Pathogen Discovery	Dakota Howard et al	?	?	?
USA/LA-CDC-STM-AXU4RRYMB/2022	EPI_ISL_9044109	2022-01-09	Helix	Centers for Disease Control and Prevention Division of Viral Diseases	Pathogen Discovery	Dakota Howard et al	?	?	?
USA/LA-CDC-STM-AZHP3KCPP/2022	EPI_ISL_10114502	2022-02-07	Helix	Centers for Disease Control and Prevention Division of Viral Diseases	Pathogen Discovery	Dakota Howard et al	?	?	?
USA/LA-CDC-STM-B3BJESHZR/2021	EPI_ISL_8549696	2021-12-27	Helix	Centers for Disease Control and Prevention Division of Viral Diseases	Pathogen Discovery	Dakota Howard et al	?	?	?
USA/LA-CDC-STM-BAQVQCTJJ/2022	EPI_ISL_9088085	2022-01-12	Helix	Centers for Disease Control and Prevention Division of Viral Diseases	Pathogen Discovery	Dakota Howard et al	?	?	?
USA/LA-CDC-STM-BAUQCZ944/2021	EPI_ISL_8548083	2021-12-26	Helix	Centers for Disease Control and Prevention Division of Viral Diseases	Pathogen Discovery	Dakota Howard et al	?	?	?
USA/LA-CDC-STM-BJWU9B7H6/2022	EPI_ISL_9140204	2022-01-12	Helix	Centers for Disease Control and Prevention Division of Viral Diseases	Pathogen Discovery	Dakota Howard et al	?	?	?
USA/LA-CDC-STM-C49QNZM9B/2022	EPI_ISL_9576647	2022-01-18	Helix	Centers for Disease Control and Prevention Division of Viral Diseases	Pathogen Discovery	Dakota Howard et al	?	?	?
USA/LA-CDC-STM-CBVVSA95Q/2022	EPI_ISL_10224063	2022-02-02	Helix	Centers for Disease Control and Prevention Division of Viral Diseases	Pathogen Discovery	Dakota Howard et al	?	?	?
USA/LA-CDC-STM-CEVSABG6C/2021	EPI_ISL_8547644	2021-12-23	Helix	Centers for Disease Control and Prevention Division of Viral Diseases	Pathogen Discovery	Dakota Howard et al	?	?	?
USA/LA-CDC-STM-CFTCTGPYT/2022	EPI_ISL_9042817	2022-01-03	Helix	Centers for Disease Control and Prevention Division of Viral Diseases	Pathogen Discovery	Dakota Howard et al	?	?	?
USA/LA-CDC-STM-CQ7KRPANT/2022	EPI_ISL_9374752	2022-01-16	Helix	Centers for Disease Control and Prevention Division of Viral Diseases	Pathogen Discovery	Dakota Howard et al	?	?	?
USA/LA-CDC-STM-CQM7ZQEUH/2022	EPI_ISL_9088081	2022-01-12	Helix	Centers for Disease Control and Prevention Division of Viral Diseases	Pathogen Discovery	Dakota Howard et al	?	?	?
USA/LA-CDC-STM-CWDU426K3/2022	EPI_ISL_9946119	2022-01-16	Helix	Centers for Disease Control and Prevention Division of Viral Diseases	Pathogen Discovery	Dakota Howard et al	?	?	?
USA/LA-CDC-STM-CXARVMFY7/2021	EPI_ISL_8550321	2021-12-28	Helix	Centers for Disease Control and Prevention Division of Viral Diseases	Pathogen Discovery	Dakota Howard et al	?	?	?
USA/LA-CDC-STM-DA64ACFMQ/2022	EPI_ISL_9369321	2022-01-13	Helix	Centers for Disease Control and Prevention Division of Viral Diseases	Pathogen Discovery	Dakota Howard et al	?	?	?
USA/LA-CDC-STM-DP8XGY8JC/2022	EPI_ISL_9977182	2022-02-01	Helix	Centers for Disease Control and Prevention Division of Viral Diseases	Pathogen Discovery	Dakota Howard et al	?	?	?
USA/LA-CDC-STM-DVSD5QJ8A/2022	EPI_ISL_9087879	2022-01-11	Helix	Centers for Disease Control and Prevention Division of Viral Diseases	Pathogen Discovery	Dakota Howard et al	?	?	?
USA/LA-CDC-STM-DXM8ED25Q/2022	EPI_ISL_9977687	2022-02-02	Helix	Centers for Disease Control and Prevention Division of Viral Diseases	Pathogen Discovery	Dakota Howard et al	?	?	?
USA/LA-CDC-STM-E26JRJBM6/2022	EPI_ISL_9043665	2022-01-06	Helix	Centers for Disease Control and Prevention Division of Viral Diseases	Pathogen Discovery	Dakota Howard et al	?	?	?
USA/LA-CDC-STM-EDDPHASD3/2022	EPI_ISL_10375728	2022-02-09	Helix	Centers for Disease Control and Prevention Division of Viral Diseases	Pathogen Discovery	Dakota Howard et al	?	?	?
USA/LA-CDC-STM-ENF4P9SPP/2021	EPI_ISL_8548408	2021-12-27	Helix	Centers for Disease Control and Prevention Division of Viral Diseases	Pathogen Discovery	Dakota Howard et al	?	?	?
USA/LA-CDC-STM-ENU6CZXXZ/2021	EPI_ISL_8548413	2021-12-27	Helix	Centers for Disease Control and Prevention Division of Viral Diseases	Pathogen Discovery	Dakota Howard et al	?	?	?
USA/LA-CDC-STM-ES749QVR8/2022	EPI_ISL_9043367	2022-01-05	Helix	Centers for Disease Control and Prevention Division of Viral Diseases	Pathogen Discovery	Dakota Howard et al	?	?	?
USA/LA-CDC-STM-F2PBQ2697/2022	EPI_ISL_10114769	2022-02-08	Helix	Centers for Disease Control and Prevention Division of Viral Diseases	Pathogen Discovery	Dakota Howard et al	?	?	?
USA/LA-CDC-STM-FGAKUNXY7/2022	EPI_ISL_9140303	2022-01-13	Helix	Centers for Disease Control and Prevention Division of Viral Diseases	Pathogen Discovery	Dakota Howard et al	?	?	?
USA/LA-CDC-STM-FGPJAEQ68/2022	EPI_ISL_10376736	2022-02-10	Helix	Centers for Disease Control and Prevention Division of Viral Diseases	Pathogen Discovery	Dakota Howard et al	?	?	?
USA/LA-CDC-STM-GCR26NGUK/2022	EPI_ISL_9043054	2022-01-04	Helix	Centers for Disease Control and Prevention Division of Viral Diseases	Pathogen Discovery	Dakota Howard et al	?	?	?
USA/LA-CDC-STM-GD4649ABK/2022	EPI_ISL_9087836	2022-01-11	Helix	Centers for Disease Control and Prevention Division of Viral Diseases	Pathogen Discovery	Dakota Howard et al	?	?	?
USA/LA-CDC-STM-GDFXKEYW5/2021	EPI_ISL_8547576	2021-12-22	Helix	Centers for Disease Control and Prevention Division of Viral Diseases	Pathogen Discovery	Dakota Howard et al	?	?	?
USA/LA-CDC-STM-GTC9VEHR6/2021	EPI_ISL_8550918	2021-12-28	Helix	Centers for Disease Control and Prevention Division of Viral Diseases	Pathogen Discovery	Dakota Howard et al	?	?	?
USA/LA-CDC-STM-GV5APNTKP/2022	EPI_ISL_9082912	2022-01-10	Helix	Centers for Disease Control and Prevention Division of Viral Diseases	Pathogen Discovery	Dakota Howard et al	?	?	?
USA/LA-CDC-STM-H4AUQ2R78/2022	EPI_ISL_9043458	2022-01-05	Helix	Centers for Disease Control and Prevention Division of Viral Diseases	Pathogen Discovery	Dakota Howard et al	?	?	?
USA/LA-CDC-STM-H7UTKTBKN/2022	EPI_ISL_9577327	2022-01-20	Helix	Centers for Disease Control and Prevention Division of Viral Diseases	Pathogen Discovery	Dakota Howard et al	?	?	?
USA/LA-CDC-STM-H8STEY7XR/2022	EPI_ISL_10378204	2022-02-13	Helix	Centers for Disease Control and Prevention Division of Viral Diseases	Pathogen Discovery	Dakota Howard et al	?	?	?
USA/LA-CDC-STM-H96Z942CU/2022	EPI_ISL_10223968	2022-02-02	Helix	Centers for Disease Control and Prevention Division of Viral Diseases	Pathogen Discovery	Dakota Howard et al	?	?	?
USA/LA-CDC-STM-H9VKD5BVA/2022	EPI_ISL_10377163	2022-02-12	Helix	Centers for Disease Control and Prevention Division of Viral Diseases	Pathogen Discovery	Dakota Howard et al	?	?	?
USA/LA-CDC-STM-HBFUF98ER/2022	EPI_ISL_9576891	2022-01-19	Helix	Centers for Disease Control and Prevention Division of Viral Diseases	Pathogen Discovery	Dakota Howard et al	?	?	?
USA/LA-CDC-STM-HWJ9BJY9M/2022	EPI_ISL_9080507	2022-01-09	Helix	Centers for Disease Control and Prevention Division of Viral Diseases	Pathogen Discovery	Dakota Howard et al	?	?	?
USA/LA-CDC-STM-J74KESGW8/2022	EPI_ISL_9946326	2022-01-17	Helix	Centers for Disease Control and Prevention Division of Viral Diseases	Pathogen Discovery	Dakota Howard et al	?	?	?
USA/LA-CDC-STM-JQ6TAEAFB/2022	EPI_ISL_10377974	2022-02-12	Helix	Centers for Disease Control and Prevention Division of Viral Diseases	Pathogen Discovery	Dakota Howard et al	?	?	?
USA/LA-CDC-STM-JVGAPRB8W/2022	EPI_ISL_9042919	2022-01-03	Helix	Centers for Disease Control and Prevention Division of Viral Diseases	Pathogen Discovery	Dakota Howard et al	?	?	?
USA/LA-CDC-STM-JZCATDH9K/2021	EPI_ISL_8427703	2021-12-20	Helix	Centers for Disease Control and Prevention Division of Viral Diseases	Pathogen Discovery	Dakota Howard et al	?	?	?
USA/LA-CDC-STM-K3Y8WDDBH/2021	EPI_ISL_8549808	2021-12-27	Helix	Centers for Disease Control and Prevention Division of Viral Diseases	Pathogen Discovery	Dakota Howard et al	?	?	?
USA/LA-CDC-STM-K64D46XAS/2021	EPI_ISL_8551098	2021-12-29	Helix	Centers for Disease Control and Prevention Division of Viral Diseases	Pathogen Discovery	Dakota Howard et al	?	?	?
USA/LA-CDC-STM-K9J8CPCTQ/2022	EPI_ISL_9140055	2022-01-12	Helix	Centers for Disease Control and Prevention Division of Viral Diseases	Pathogen Discovery	Dakota Howard et al	?	?	?
USA/LA-CDC-STM-KGPRMNHET/2022	EPI_ISL_9976896	2022-02-01	Helix	Centers for Disease Control and Prevention Division of Viral Diseases	Pathogen Discovery	Dakota Howard et al	?	?	?
USA/LA-CDC-STM-M62BWVUDR/2022	EPI_ISL_9087944	2022-01-11	Helix	Centers for Disease Control and Prevention Division of Viral Diseases	Pathogen Discovery	Dakota Howard et al	?	?	?
USA/LA-CDC-STM-M9T5XP8D3/2022	EPI_ISL_9043974	2022-01-08	Helix	Centers for Disease Control and Prevention Division of Viral Diseases	Pathogen Discovery	Dakota Howard et al	?	?	?
USA/LA-CDC-STM-MCSWVXPP4/2022	EPI_ISL_9978237	2022-02-02	Helix	Centers for Disease Control and Prevention Division of Viral Diseases	Pathogen Discovery	Dakota Howard et al	?	?	?
USA/LA-CDC-STM-NFTVGFJE3/2021	EPI_ISL_8550106	2021-12-28	Helix	Centers for Disease Control and Prevention Division of Viral Diseases	Pathogen Discovery	Dakota Howard et al	?	?	?
USA/LA-CDC-STM-NUTR62TYB/2021	EPI_ISL_8427812	2021-12-21	Helix	Centers for Disease Control and Prevention Division of Viral Diseases	Pathogen Discovery	Dakota Howard et al	?	?	?
USA/LA-CDC-STM-NX98XXM8Z/2022	EPI_ISL_8624704	2022-01-02	Helix	Centers for Disease Control and Prevention Division of Viral Diseases	Pathogen Discovery	Dakota Howard et al	?	?	?
USA/LA-CDC-STM-P2YKW2D2V/2021	EPI_ISL_8623669	2021-12-29	Helix	Centers for Disease Control and Prevention Division of Viral Diseases	Pathogen Discovery	Dakota Howard et al	?	?	?
USA/LA-CDC-STM-P6NDCQ29R/2022	EPI_ISL_9577276	2022-01-20	Helix	Centers for Disease Control and Prevention Division of Viral Diseases	Pathogen Discovery	Dakota Howard et al	?	?	?
USA/LA-CDC-STM-P8EY7R2QK/2022	EPI_ISL_9977080	2022-02-01	Helix	Centers for Disease Control and Prevention Division of Viral Diseases	Pathogen Discovery	Dakota Howard et al	?	?	?
USA/LA-CDC-STM-P9FN6ZEPY/2022	EPI_ISL_9080467	2022-01-09	Helix	Centers for Disease Control and Prevention Division of Viral Diseases	Pathogen Discovery	Dakota Howard et al	?	?	?
USA/LA-CDC-STM-PFK2MUJFC/2021	EPI_ISL_8549881	2021-12-27	Helix	Centers for Disease Control and Prevention Division of Viral Diseases	Pathogen Discovery	Dakota Howard et al	?	?	?
USA/LA-CDC-STM-PJT9Y5R2T/2021	EPI_ISL_8427315	2021-12-19	Helix	Centers for Disease Control and Prevention Division of Viral Diseases	Pathogen Discovery	Dakota Howard et al	?	?	?
USA/LA-CDC-STM-PK3X7S6YX/2021	EPI_ISL_8549747	2021-12-27	Helix	Centers for Disease Control and Prevention Division of Viral Diseases	Pathogen Discovery	Dakota Howard et al	?	?	?
USA/LA-CDC-STM-PZUSM9A5A/2022	EPI_ISL_9977719	2022-02-02	Helix	Centers for Disease Control and Prevention Division of Viral Diseases	Pathogen Discovery	Dakota Howard et al	?	?	?
USA/LA-CDC-STM-Q57RRHAKC/2022	EPI_ISL_10223989	2022-02-02	Helix	Centers for Disease Control and Prevention Division of Viral Diseases	Pathogen Discovery	Dakota Howard et al	?	?	?
USA/LA-CDC-STM-QF6WVCN5X/2021	EPI_ISL_8550132	2021-12-28	Helix	Centers for Disease Control and Prevention Division of Viral Diseases	Pathogen Discovery	Dakota Howard et al	?	?	?
USA/LA-CDC-STM-QFEJYE42N/2022	EPI_ISL_9931612	2022-01-23	Helix	Centers for Disease Control and Prevention Division of Viral Diseases	Pathogen Discovery	Dakota Howard et al	?	?	?
USA/LA-CDC-STM-QWFFNF266/2022	EPI_ISL_9977725	2022-02-02	Helix	Centers for Disease Control and Prevention Division of Viral Diseases	Pathogen Discovery	Dakota Howard et al	?	?	?
USA/LA-CDC-STM-QYJ4EHNUS/2021	EPI_ISL_8427551	2021-12-20	Helix	Centers for Disease Control and Prevention Division of Viral Diseases	Pathogen Discovery	Dakota Howard et al	?	?	?
USA/LA-CDC-STM-R43BPNCKA/2021	EPI_ISL_8547581	2021-12-22	Helix	Centers for Disease Control and Prevention Division of Viral Diseases	Pathogen Discovery	Dakota Howard et al	?	?	?
USA/LA-CDC-STM-R4ZY6N9CS/2022	EPI_ISL_9087802	2022-01-11	Helix	Centers for Disease Control and Prevention Division of Viral Diseases	Pathogen Discovery	Dakota Howard et al	?	?	?
USA/LA-CDC-STM-RXMZ23DQC/2021	EPI_ISL_8549912	2021-12-27	Helix	Centers for Disease Control and Prevention Division of Viral Diseases	Pathogen Discovery	Dakota Howard et al	?	?	?
USA/LA-CDC-STM-RXS77TWH4/2021	EPI_ISL_8549910	2021-12-27	Helix	Centers for Disease Control and Prevention Division of Viral Diseases	Pathogen Discovery	Dakota Howard et al	?	?	?
USA/LA-CDC-STM-S8XNPBB7C/2021	EPI_ISL_8427207	2021-12-19	Helix	Centers for Disease Control and Prevention Division of Viral Diseases	Pathogen Discovery	Dakota Howard et al	?	?	?
USA/LA-CDC-STM-SB5BGGE6Y/2021	EPI_ISL_8547915	2021-12-26	Helix	Centers for Disease Control and Prevention Division of Viral Diseases	Pathogen Discovery	Dakota Howard et al	?	?	?
USA/LA-CDC-STM-SJG4JQB74/2021	EPI_ISL_8426945	2021-12-18	Helix	Centers for Disease Control and Prevention Division of Viral Diseases	Pathogen Discovery	Dakota Howard et al	?	?	?
USA/LA-CDC-STM-SR2H2T6KC/2021	EPI_ISL_8548404	2021-12-27	Helix	Centers for Disease Control and Prevention Division of Viral Diseases	Pathogen Discovery	Dakota Howard et al	?	?	?
USA/LA-CDC-STM-SSJ38N9ZA/2021	EPI_ISL_8548402	2021-12-27	Helix	Centers for Disease Control and Prevention Division of Viral Diseases	Pathogen Discovery	Dakota Howard et al	?	?	?
USA/LA-CDC-STM-T7EJRAS64/2022	EPI_ISL_9374479	2022-01-16	Helix	Centers for Disease Control and Prevention Division of Viral Diseases	Pathogen Discovery	Dakota Howard et al	?	?	?
USA/LA-CDC-STM-TTXZU5UUF/2022	EPI_ISL_9088144	2022-01-12	Helix	Centers for Disease Control and Prevention Division of Viral Diseases	Pathogen Discovery	Dakota Howard et al	?	?	?
USA/LA-CDC-STM-UB6KYQEHA/2022	EPI_ISL_9576478	2022-01-18	Helix	Centers for Disease Control and Prevention Division of Viral Diseases	Pathogen Discovery	Dakota Howard et al	?	?	?
USA/LA-CDC-STM-UKA74QPTP/2021	EPI_ISL_8427543	2021-12-20	Helix	Centers for Disease Control and Prevention Division of Viral Diseases	Pathogen Discovery	Dakota Howard et al	?	?	?
USA/LA-CDC-STM-UMXYBNYQ6/2022	EPI_ISL_9368614	2022-01-12	Helix	Centers for Disease Control and Prevention Division of Viral Diseases	Pathogen Discovery	Dakota Howard et al	?	?	?
USA/LA-CDC-STM-UTVMF7YS2/2022	EPI_ISL_9043841	2022-01-08	Helix	Centers for Disease Control and Prevention Division of Viral Diseases	Pathogen Discovery	Dakota Howard et al	?	?	?
USA/LA-CDC-STM-V24NARPTH/2022	EPI_ISL_10114778	2022-02-08	Helix	Centers for Disease Control and Prevention Division of Viral Diseases	Pathogen Discovery	Dakota Howard et al	?	?	?
USA/LA-CDC-STM-VXF92VG62/2021	EPI_ISL_8547914	2021-12-26	Helix	Centers for Disease Control and Prevention Division of Viral Diseases	Pathogen Discovery	Dakota Howard et al	?	?	?
USA/LA-CDC-STM-WX54KEXER/2021	EPI_ISL_8549851	2021-12-27	Helix	Centers for Disease Control and Prevention Division of Viral Diseases	Pathogen Discovery	Dakota Howard et al	?	?	?
USA/LA-CDC-STM-WY4HQY6KU/2021	EPI_ISL_8390919	2021-12-22	Helix	Centers for Disease Control and Prevention Division of Viral Diseases	Pathogen Discovery	Dakota Howard et al	?	?	?
USA/LA-CDC-STM-WYPVHVA44/2022	EPI_ISL_9042746	2022-01-03	Helix	Centers for Disease Control and Prevention Division of Viral Diseases	Pathogen Discovery	Dakota Howard et al	?	?	?
USA/LA-CDC-STM-X6VWBUFG9/2021	EPI_ISL_8427163	2021-12-18	Helix	Centers for Disease Control and Prevention Division of Viral Diseases	Pathogen Discovery	Dakota Howard et al	?	?	?
USA/LA-CDC-STM-XW84HBBJ3/2021	EPI_ISL_8427766	2021-12-21	Helix	Centers for Disease Control and Prevention Division of Viral Diseases	Pathogen Discovery	Dakota Howard et al	?	?	?
USA/LA-CDC-STM-XWCA6KMH6/2022	EPI_ISL_9087887	2022-01-11	Helix	Centers for Disease Control and Prevention Division of Viral Diseases	Pathogen Discovery	Dakota Howard et al	?	?	?
USA/LA-CDC-STM-Y88TXG5AZ/2021	EPI_ISL_8390897	2021-12-22	Helix	Centers for Disease Control and Prevention Division of Viral Diseases	Pathogen Discovery	Dakota Howard et al	?	?	?
USA/LA-CDC-STM-YKF6DRHKA/2021	EPI_ISL_8623810	2021-12-29	Helix	Centers for Disease Control and Prevention Division of Viral Diseases	Pathogen Discovery	Dakota Howard et al	?	?	?
USA/LA-CDC-STM-YX6Q8EZ9B/2022	EPI_ISL_8624613	2022-01-02	Helix	Centers for Disease Control and Prevention Division of Viral Diseases	Pathogen Discovery	Dakota Howard et al	?	?	?
USA/LA-CDC-STM-Z32B4B6KQ/2021	EPI_ISL_8623807	2021-12-29	Helix	Centers for Disease Control and Prevention Division of Viral Diseases	Pathogen Discovery	Dakota Howard et al	?	?	?
USA/LA-CDC-STM-ZDF5M4YBW/2022	EPI_ISL_9370149	2022-01-15	Helix	Centers for Disease Control and Prevention Division of Viral Diseases	Pathogen Discovery	Dakota Howard et al	?	?	?
USA/LA-CDC-STM-ZMDWNY7FY/2022	EPI_ISL_9370132	2022-01-15	Helix	Centers for Disease Control and Prevention Division of Viral Diseases	Pathogen Discovery	Dakota Howard et al	?	?	?
USA/LA-D-7530322812/2022	EPI_ISL_10364014	2022-02-08	Orion Laboratories	Orion Laboratories	Andrew Campagna et al	?	?	?
USA/LA-EVTL12623/2022	EPI_ISL_10531247	2022-01-27	LSUHS Emerging Viral Threat Lab	LSUHS Emerging Viral Threat Laboratory	Gregory L. Ware et al	?	?	?
USA/LA-EVTL12869/2021	EPI_ISL_10533988	2021-12-23	Baton Rouge Clinic	LSUHS Emerging Viral Threat Laboratory	Gregory L. Ware et al	?	?	?
USA/LA-EVTL9356/2021	EPI_ISL_7661859	2021-12-09	LSUHS Emerging Viral Threat Lab	LSUHS Emerging Viral Threat Laboratory	Adrian Almodovar et al	?	?	?
USA/LA-EVTL9417/2021	EPI_ISL_7661995	2021-12-02	Willis-Knighton Medical Center Hospital Laboratory	LSUHS Emerging Viral Threat Laboratory	Lorie M. Atkins et al	?	?	?
USA/LA-OD-2174381760/2021	EPI_ISL_7624308	2021-12-01	Omega Diagnostics at Mounes	Omega Diagnostics at Mounes	Cherish Jackson et al	?	?	?
USA/LA-OD-6159994455/2021	EPI_ISL_7174186	2021-11-15	Omega Diagnostics at Mounes	Omega Diagnostics at Mounes	Cherish Jackson et al	?	?	?
USA/LA-TUSOM-220128_S47/2022	EPI_ISL_9551581	2022-01-28	Tulane University School of Medicine	Tulane University School of Medicine	Di Tian et al	?	?	?
USA/LA-TUSOM-220129_S03/2022	EPI_ISL_9638494	2022-02-02	Tulane University School of Medicine	Tulane University School of Medicine	Di Tian et al	?	?	?
USA/LA-TUSOM-220129_S07/2022	EPI_ISL_9638498	2022-02-02	Tulane University School of Medicine	Tulane University School of Medicine	Di Tian et al	?	?	?
USA/LA-TUSOM-220129_S15/2022	EPI_ISL_9638505	2022-02-02	Tulane University School of Medicine	Tulane University School of Medicine	Di Tian et al	?	?	?
USA/LA-TUSOM-220129_S47/2022	EPI_ISL_9638535	2022-02-01	Tulane University School of Medicine	Tulane University School of Medicine	Di Tian et al	?	?	?
USA/LA-TUSOM-220205_S03/2022	EPI_ISL_9817501	2022-02-03	Tulane University School of Medicine	Tulane University School of Medicine	Di Tian et al	?	?	?
USA/LA-TUSOM-220205_S41/2022	EPI_ISL_9817533	2022-02-04	Tulane University School of Medicine	Tulane University School of Medicine	Di Tian et al	?	?	?
USA/LA-TUSOM_0107-S18/2022	EPI_ISL_8728920	2022-01-06	Tulane University School of Medicine	Tulane University School of Medicine	Di Tian et al	?	?	?
USA/LA-TUSOM_0109-S3/2021	EPI_ISL_8797258	2021-12-28	Tulane University School of Medicine	Tulane University School of Medicine	Di Tian et al	?	?	?
USA/LA-TUSOM_0109-S30/2022	EPI_ISL_8797283	2022-01-01	Tulane University School of Medicine	Tulane University School of Medicine	Di Tian et al	?	?	?
USA/LA-TUSOM_0109-S41/2021	EPI_ISL_8797294	2021-12-29	Tulane University School of Medicine	Tulane University School of Medicine	Di Tian et al	?	?	?
USA/LA-TUSOM_0115-S07/2022	EPI_ISL_8917390	2022-01-07	Tulane University School of Medicine	Tulane University School of Medicine	Di Tian et al	?	?	?
USA/LA-TUSOM_0115-S08/2022	EPI_ISL_8917391	2022-01-07	Tulane University School of Medicine	Tulane University School of Medicine	Di Tian et al	?	?	?
USA/LA-TUSOM_0115-S15/2022	EPI_ISL_8917397	2022-01-05	Tulane University School of Medicine	Tulane University School of Medicine	Di Tian et al	?	?	?
USA/LA-TUSOM_0115-S16/2022	EPI_ISL_8917398	2022-01-07	Tulane University School of Medicine	Tulane University School of Medicine	Di Tian et al	?	?	?
USA/LA-TUSOM_1206-S6/2021	EPI_ISL_7704204	2021-12-02	Tulane University School of Medicine	Tulane University School of Medicine	Di Tian et al	?	?	?
USA/LA-TUSOM_1230-S45/2021	EPI_ISL_8294899	2021-12-23	Tulane University School of Medicine	Tulane University School of Medicine	Di Tian et al	?	?	?
USA/MA-CDC-ASC210390669/2021	EPI_ISL_7921081	2021-11-05	Aegis Sciences Corporation	Centers for Disease Control and Prevention Division of Viral Diseases	Pathogen Discovery	Dakota Howard et al	?	?	?
USA/MA-CDC-ASC210390673/2021	EPI_ISL_7921115	2021-11-05	Aegis Sciences Corporation	Centers for Disease Control and Prevention Division of Viral Diseases	Pathogen Discovery	Dakota Howard et al	?	?	?
USA/MA-CDC-ASC210390674/2021	EPI_ISL_7921119	2021-11-05	Aegis Sciences Corporation	Centers for Disease Control and Prevention Division of Viral Diseases	Pathogen Discovery	Dakota Howard et al	?	?	?
USA/MA-CDC-ASC210394744/2021	EPI_ISL_7434442	2021-11-10	Aegis Sciences Corporation	Centers for Disease Control and Prevention Division of Viral Diseases	Pathogen Discovery	Dakota Howard et al	?	?	?
USA/MA-CDC-ASC210395659/2021	EPI_ISL_7930608	2021-11-10	Aegis Sciences Corporation	Centers for Disease Control and Prevention Division of Viral Diseases	Pathogen Discovery	Dakota Howard et al	?	?	?
USA/MA-CDC-ASC210396815/2021	EPI_ISL_7240064	2021-11-11	Aegis Sciences Corporation	Centers for Disease Control and Prevention Division of Viral Diseases	Pathogen Discovery	Dakota Howard et al	?	?	?
USA/MA-CDC-ASC210422632/2021	EPI_ISL_7174553	2021-11-14	Aegis Sciences Corporation	Centers for Disease Control and Prevention Division of Viral Diseases	Pathogen Discovery	Dakota Howard et al	?	?	?
USA/MA-CDC-ASC210427021/2021	EPI_ISL_7781904	2021-11-16	Aegis Sciences Corporation	Centers for Disease Control and Prevention Division of Viral Diseases	Pathogen Discovery	Dakota Howard et al	?	?	?
USA/MA-CDC-ASC210427022/2021	EPI_ISL_7782336	2021-11-17	Aegis Sciences Corporation	Centers for Disease Control and Prevention Division of Viral Diseases	Pathogen Discovery	Dakota Howard et al	?	?	?
USA/MA-CDC-ASC210429874/2021	EPI_ISL_7703202	2021-11-19	Aegis Sciences Corporation	Centers for Disease Control and Prevention Division of Viral Diseases	Pathogen Discovery	Dakota Howard et al	?	?	?
USA/MA-CDC-ASC210431455/2021	EPI_ISL_7940562	2021-11-22	Aegis Sciences Corporation	Centers for Disease Control and Prevention Division of Viral Diseases	Pathogen Discovery	Dakota Howard et al	?	?	?
USA/MA-CDC-ASC210431975/2021	EPI_ISL_7939381	2021-11-22	Aegis Sciences Corporation	Centers for Disease Control and Prevention Division of Viral Diseases	Pathogen Discovery	Dakota Howard et al	?	?	?
USA/MA-CDC-ASC210451855/2021	EPI_ISL_7929725	2021-11-09	Aegis Sciences Corporation	Centers for Disease Control and Prevention Division of Viral Diseases	Pathogen Discovery	Dakota Howard et al	?	?	?
USA/MA-CDC-ASC210457017/2021	EPI_ISL_7241377	2021-11-12	Aegis Sciences Corporation	Centers for Disease Control and Prevention Division of Viral Diseases	Pathogen Discovery	Dakota Howard et al	?	?	?
USA/MA-CDC-ASC210484035/2021	EPI_ISL_7439599	2021-11-18	Aegis Sciences Corporation	Centers for Disease Control and Prevention Division of Viral Diseases	Pathogen Discovery	Dakota Howard et al	?	?	?
USA/MA-CDC-ASC210484883/2021	EPI_ISL_7178164	2021-11-17	Aegis Sciences Corporation	Centers for Disease Control and Prevention Division of Viral Diseases	Pathogen Discovery	Dakota Howard et al	?	?	?
USA/MA-CDC-ASC210486113/2021	EPI_ISL_7412704	2021-11-19	Aegis Sciences Corporation	Centers for Disease Control and Prevention Division of Viral Diseases	Pathogen Discovery	Dakota Howard et al	?	?	?
USA/MA-CDC-ASC210486116/2021	EPI_ISL_7412701	2021-11-19	Aegis Sciences Corporation	Centers for Disease Control and Prevention Division of Viral Diseases	Pathogen Discovery	Dakota Howard et al	?	?	?
USA/MA-CDC-ASC210487425/2021	EPI_ISL_7789973	2021-11-21	Aegis Sciences Corporation	Centers for Disease Control and Prevention Division of Viral Diseases	Pathogen Discovery	Dakota Howard et al	?	?	?
USA/MA-CDC-ASC210489552/2021	EPI_ISL_7939817	2021-11-22	Aegis Sciences Corporation	Centers for Disease Control and Prevention Division of Viral Diseases	Pathogen Discovery	Dakota Howard et al	?	?	?
USA/MA-CDC-ASC210500071/2021	EPI_ISL_8831128	2021-12-30	Aegis Sciences Corporation	Centers for Disease Control and Prevention Division of Viral Diseases	Pathogen Discovery	Dakota Howard et al	?	?	?
USA/MA-CDC-ASC210500972/2021	EPI_ISL_8872266	2021-12-29	Aegis Sciences Corporation	Centers for Disease Control and Prevention Division of Viral Diseases	Pathogen Discovery	Dakota Howard et al	?	?	?
USA/MA-CDC-ASC210501383/2021	EPI_ISL_8947502	2021-12-30	Aegis Sciences Corporation	Centers for Disease Control and Prevention Division of Viral Diseases	Pathogen Discovery	Dakota Howard et al	?	?	?
USA/MA-CDC-ASC210503063/2022	EPI_ISL_9076500	2022-01-05	Aegis Sciences Corporation	Centers for Disease Control and Prevention Division of Viral Diseases	Pathogen Discovery	Dakota Howard et al	?	?	?
USA/MA-CDC-ASC210505365/2022	EPI_ISL_9074696	2022-01-04	Aegis Sciences Corporation	Centers for Disease Control and Prevention Division of Viral Diseases	Pathogen Discovery	Dakota Howard et al	?	?	?
USA/MA-CDC-ASC210505460/2022	EPI_ISL_9046958	2022-01-03	Aegis Sciences Corporation	Centers for Disease Control and Prevention Division of Viral Diseases	Pathogen Discovery	Dakota Howard et al	?	?	?
USA/MA-CDC-ASC210505488/2022	EPI_ISL_9046842	2022-01-03	Aegis Sciences Corporation	Centers for Disease Control and Prevention Division of Viral Diseases	Pathogen Discovery	Dakota Howard et al	?	?	?
USA/MA-CDC-ASC210506218/2022	EPI_ISL_9078666	2022-01-05	Aegis Sciences Corporation	Centers for Disease Control and Prevention Division of Viral Diseases	Pathogen Discovery	Dakota Howard et al	?	?	?
USA/MA-CDC-ASC210527719/2021	EPI_ISL_7928080	2021-11-08	Aegis Sciences Corporation	Centers for Disease Control and Prevention Division of Viral Diseases	Pathogen Discovery	Dakota Howard et al	?	?	?
USA/MA-CDC-ASC210534133/2021	EPI_ISL_8077032	2021-12-11	Aegis Sciences Corporation	Centers for Disease Control and Prevention Division of Viral Diseases	Pathogen Discovery	Dakota Howard et al	?	?	?
USA/MA-CDC-ASC210535671/2021	EPI_ISL_8078027	2021-12-14	Aegis Sciences Corporation	Centers for Disease Control and Prevention Division of Viral Diseases	Pathogen Discovery	Dakota Howard et al	?	?	?
USA/MA-CDC-ASC210535698/2021	EPI_ISL_8078352	2021-12-14	Aegis Sciences Corporation	Centers for Disease Control and Prevention Division of Viral Diseases	Pathogen Discovery	Dakota Howard et al	?	?	?
USA/MA-CDC-ASC210536125/2021	EPI_ISL_8078287	2021-12-14	Aegis Sciences Corporation	Centers for Disease Control and Prevention Division of Viral Diseases	Pathogen Discovery	Dakota Howard et al	?	?	?
USA/MA-CDC-ASC210536132/2021	EPI_ISL_8078251	2021-12-14	Aegis Sciences Corporation	Centers for Disease Control and Prevention Division of Viral Diseases	Pathogen Discovery	Dakota Howard et al	?	?	?
USA/MA-CDC-ASC210536255/2021	EPI_ISL_8077783	2021-12-13	Aegis Sciences Corporation	Centers for Disease Control and Prevention Division of Viral Diseases	Pathogen Discovery	Dakota Howard et al	?	?	?
USA/MA-CDC-ASC210536587/2021	EPI_ISL_8150270	2021-12-14	Aegis Sciences Corporation	Centers for Disease Control and Prevention Division of Viral Diseases	Pathogen Discovery	Dakota Howard et al	?	?	?
USA/MA-CDC-ASC210536905/2021	EPI_ISL_8151061	2021-12-14	Aegis Sciences Corporation	Centers for Disease Control and Prevention Division of Viral Diseases	Pathogen Discovery	Dakota Howard et al	?	?	?
USA/MA-CDC-ASC210539721/2022	EPI_ISL_9634885	2022-01-22	Aegis Sciences Corporation	Centers for Disease Control and Prevention Division of Viral Diseases	Pathogen Discovery	Dakota Howard et al	?	?	?
USA/MA-CDC-ASC210540047/2022	EPI_ISL_9633591	2022-01-21	Aegis Sciences Corporation	Centers for Disease Control and Prevention Division of Viral Diseases	Pathogen Discovery	Dakota Howard et al	?	?	?
USA/MA-CDC-ASC210541319/2022	EPI_ISL_9633600	2022-01-21	Aegis Sciences Corporation	Centers for Disease Control and Prevention Division of Viral Diseases	Pathogen Discovery	Dakota Howard et al	?	?	?
USA/MA-CDC-ASC210544791/2022	EPI_ISL_9667628	2022-01-27	Aegis Sciences Corporation	Centers for Disease Control and Prevention Division of Viral Diseases	Pathogen Discovery	Dakota Howard et al	?	?	?
USA/MA-CDC-ASC210546997/2022	EPI_ISL_9930657	2022-01-28	Aegis Sciences Corporation	Centers for Disease Control and Prevention Division of Viral Diseases	Pathogen Discovery	Dakota Howard et al	?	?	?
USA/MA-CDC-ASC210548043/2022	EPI_ISL_10274798	2022-02-08	Aegis Sciences Corporation	Centers for Disease Control and Prevention Division of Viral Diseases	Pathogen Discovery	Dakota Howard et al	?	?	?
USA/MA-CDC-ASC210549250/2022	EPI_ISL_10229846	2022-02-06	Aegis Sciences Corporation	Centers for Disease Control and Prevention Division of Viral Diseases	Pathogen Discovery	Dakota Howard et al	?	?	?
USA/MA-CDC-ASC210549253/2022	EPI_ISL_10229849	2022-02-06	Aegis Sciences Corporation	Centers for Disease Control and Prevention Division of Viral Diseases	Pathogen Discovery	Dakota Howard et al	?	?	?
USA/MA-CDC-ASC210549972/2022	EPI_ISL_10275062	2022-02-09	Aegis Sciences Corporation	Centers for Disease Control and Prevention Division of Viral Diseases	Pathogen Discovery	Dakota Howard et al	?	?	?
USA/MA-CDC-ASC210551113/2022	EPI_ISL_10333637	2022-02-09	Aegis Sciences Corporation	Centers for Disease Control and Prevention Division of Viral Diseases	Pathogen Discovery	Dakota Howard et al	?	?	?
USA/MA-CDC-ASC210551255/2022	EPI_ISL_10368750	2022-02-09	Aegis Sciences Corporation	Centers for Disease Control and Prevention Division of Viral Diseases	Pathogen Discovery	Dakota Howard et al	?	?	?
USA/MA-CDC-ASC210551258/2022	EPI_ISL_10368747	2022-02-09	Aegis Sciences Corporation	Centers for Disease Control and Prevention Division of Viral Diseases	Pathogen Discovery	Dakota Howard et al	?	?	?
USA/MA-CDC-ASC210551508/2022	EPI_ISL_10276827	2022-02-10	Aegis Sciences Corporation	Centers for Disease Control and Prevention Division of Viral Diseases	Pathogen Discovery	Dakota Howard et al	?	?	?
USA/MA-CDC-ASC210551951/2022	EPI_ISL_10370881	2022-02-10	Aegis Sciences Corporation	Centers for Disease Control and Prevention Division of Viral Diseases	Pathogen Discovery	Dakota Howard et al	?	?	?
USA/MA-CDC-ASC210552125/2022	EPI_ISL_10370134	2022-02-10	Aegis Sciences Corporation	Centers for Disease Control and Prevention Division of Viral Diseases	Pathogen Discovery	Dakota Howard et al	?	?	?
USA/MA-CDC-ASC210552311/2022	EPI_ISL_10370695	2022-02-10	Aegis Sciences Corporation	Centers for Disease Control and Prevention Division of Viral Diseases	Pathogen Discovery	Dakota Howard et al	?	?	?
USA/MA-CDC-ASC210552314/2022	EPI_ISL_10370654	2022-02-10	Aegis Sciences Corporation	Centers for Disease Control and Prevention Division of Viral Diseases	Pathogen Discovery	Dakota Howard et al	?	?	?
USA/MA-CDC-ASC210552831/2022	EPI_ISL_10372605	2022-02-10	Aegis Sciences Corporation	Centers for Disease Control and Prevention Division of Viral Diseases	Pathogen Discovery	Dakota Howard et al	?	?	?
USA/MA-CDC-ASC210552891/2022	EPI_ISL_10371422	2022-02-10	Aegis Sciences Corporation	Centers for Disease Control and Prevention Division of Viral Diseases	Pathogen Discovery	Dakota Howard et al	?	?	?
USA/MA-CDC-ASC210553716/2022	EPI_ISL_10385485	2022-02-11	Aegis Sciences Corporation	Centers for Disease Control and Prevention Division of Viral Diseases	Pathogen Discovery	Dakota Howard et al	?	?	?
USA/MA-CDC-ASC210553868/2022	EPI_ISL_10387510	2022-02-11	Aegis Sciences Corporation	Centers for Disease Control and Prevention Division of Viral Diseases	Pathogen Discovery	Dakota Howard et al	?	?	?
USA/MA-CDC-ASC210554016/2022	EPI_ISL_10389275	2022-02-12	Aegis Sciences Corporation	Centers for Disease Control and Prevention Division of Viral Diseases	Pathogen Discovery	Dakota Howard et al	?	?	?
USA/MA-CDC-ASC210555817/2022	EPI_ISL_10461760	2022-02-13	Aegis Sciences Corporation	Centers for Disease Control and Prevention Division of Viral Diseases	Pathogen Discovery	Dakota Howard et al	?	?	?
USA/MA-CDC-ASC210556183/2022	EPI_ISL_10388429	2022-02-12	Aegis Sciences Corporation	Centers for Disease Control and Prevention Division of Viral Diseases	Pathogen Discovery	Dakota Howard et al	?	?	?
USA/MA-CDC-ASC210557014/2021	EPI_ISL_8555355	2021-12-27	Aegis Sciences Corporation	Centers for Disease Control and Prevention Division of Viral Diseases	Pathogen Discovery	Dakota Howard et al	?	?	?
