## Supplementary material for "The new normal? Dynamics and scale of the SARS-CoV-2 variant Omicron epidemic in England": Acknowlegdements of gisaid contributing authors (part 45 of 51)

### Sheet: gisaid_acknowledgements (continued)
## We gratefully acknowledge the following Originating laboratories responsible for obtaining the specimens and the Submitting laboratories where genetic sequence data were generated and shared via the GISAID Initiative on which this research is based. All submitters of data may be contacted directly via www.gisaid.org
USA/MA-CDC-ASC210557015/2021	EPI_ISL_8553738	2021-12-26	Aegis Sciences Corporation	Centers for Disease Control and Prevention Division of Viral Diseases	Pathogen Discovery	Dakota Howard et al	?	?	?
USA/MA-CDC-ASC210557028/2021	EPI_ISL_8555327	2021-12-27	Aegis Sciences Corporation	Centers for Disease Control and Prevention Division of Viral Diseases	Pathogen Discovery	Dakota Howard et al	?	?	?
USA/MA-CDC-ASC210557033/2021	EPI_ISL_8553774	2021-12-26	Aegis Sciences Corporation	Centers for Disease Control and Prevention Division of Viral Diseases	Pathogen Discovery	Dakota Howard et al	?	?	?
USA/MA-CDC-ASC210557084/2021	EPI_ISL_8555461	2021-12-27	Aegis Sciences Corporation	Centers for Disease Control and Prevention Division of Viral Diseases	Pathogen Discovery	Dakota Howard et al	?	?	?
USA/MA-CDC-ASC210557213/2021	EPI_ISL_8555494	2021-12-27	Aegis Sciences Corporation	Centers for Disease Control and Prevention Division of Viral Diseases	Pathogen Discovery	Dakota Howard et al	?	?	?
USA/MA-CDC-ASC210560398/2021	EPI_ISL_8827641	2021-12-28	Aegis Sciences Corporation	Centers for Disease Control and Prevention Division of Viral Diseases	Pathogen Discovery	Dakota Howard et al	?	?	?
USA/MA-CDC-ASC210561360/2021	EPI_ISL_9044881	2021-12-30	Aegis Sciences Corporation	Centers for Disease Control and Prevention Division of Viral Diseases	Pathogen Discovery	Dakota Howard et al	?	?	?
USA/MA-CDC-ASC210561372/2021	EPI_ISL_9044887	2021-12-30	Aegis Sciences Corporation	Centers for Disease Control and Prevention Division of Viral Diseases	Pathogen Discovery	Dakota Howard et al	?	?	?
USA/MA-CDC-ASC210563435/2022	EPI_ISL_9046533	2022-01-02	Aegis Sciences Corporation	Centers for Disease Control and Prevention Division of Viral Diseases	Pathogen Discovery	Dakota Howard et al	?	?	?
USA/MA-CDC-ASC210563437/2022	EPI_ISL_9046531	2022-01-02	Aegis Sciences Corporation	Centers for Disease Control and Prevention Division of Viral Diseases	Pathogen Discovery	Dakota Howard et al	?	?	?
USA/MA-CDC-ASC210566767/2021	EPI_ISL_8425273	2021-12-22	Aegis Sciences Corporation	Centers for Disease Control and Prevention Division of Viral Diseases	Pathogen Discovery	Dakota Howard et al	?	?	?
USA/MA-CDC-ASC210568152/2021	EPI_ISL_8472054	2021-12-23	Aegis Sciences Corporation	Centers for Disease Control and Prevention Division of Viral Diseases	Pathogen Discovery	Dakota Howard et al	?	?	?
USA/MA-CDC-ASC210568581/2021	EPI_ISL_8554378	2021-12-26	Aegis Sciences Corporation	Centers for Disease Control and Prevention Division of Viral Diseases	Pathogen Discovery	Dakota Howard et al	?	?	?
USA/MA-CDC-ASC210569117/2021	EPI_ISL_8555022	2021-12-27	Aegis Sciences Corporation	Centers for Disease Control and Prevention Division of Viral Diseases	Pathogen Discovery	Dakota Howard et al	?	?	?
USA/MA-CDC-ASC210569751/2021	EPI_ISL_8632799	2021-12-27	Aegis Sciences Corporation	Centers for Disease Control and Prevention Division of Viral Diseases	Pathogen Discovery	Dakota Howard et al	?	?	?
USA/MA-CDC-ASC210569891/2021	EPI_ISL_8632874	2021-12-27	Aegis Sciences Corporation	Centers for Disease Control and Prevention Division of Viral Diseases	Pathogen Discovery	Dakota Howard et al	?	?	?
USA/MA-CDC-ASC210571042/2021	EPI_ISL_8686615	2021-12-27	Aegis Sciences Corporation	Centers for Disease Control and Prevention Division of Viral Diseases	Pathogen Discovery	Dakota Howard et al	?	?	?
USA/MA-CDC-ASC210572417/2021	EPI_ISL_8815001	2021-12-28	Aegis Sciences Corporation	Centers for Disease Control and Prevention Division of Viral Diseases	Pathogen Discovery	Dakota Howard et al	?	?	?
USA/MA-CDC-ASC210574857/2021	EPI_ISL_8815422	2021-12-29	Aegis Sciences Corporation	Centers for Disease Control and Prevention Division of Viral Diseases	Pathogen Discovery	Dakota Howard et al	?	?	?
USA/MA-CDC-ASC210576377/2021	EPI_ISL_8828179	2021-12-29	Aegis Sciences Corporation	Centers for Disease Control and Prevention Division of Viral Diseases	Pathogen Discovery	Dakota Howard et al	?	?	?
USA/MA-CDC-ASC210576712/2022	EPI_ISL_9331252	2022-01-04	Aegis Sciences Corporation	Centers for Disease Control and Prevention Division of Viral Diseases	Pathogen Discovery	Dakota Howard et al	?	?	?
USA/MA-CDC-ASC210576714/2022	EPI_ISL_9331258	2022-01-04	Aegis Sciences Corporation	Centers for Disease Control and Prevention Division of Viral Diseases	Pathogen Discovery	Dakota Howard et al	?	?	?
USA/MA-CDC-ASC210580628/2022	EPI_ISL_9331378	2022-01-05	Aegis Sciences Corporation	Centers for Disease Control and Prevention Division of Viral Diseases	Pathogen Discovery	Dakota Howard et al	?	?	?
USA/MA-CDC-ASC210583326/2022	EPI_ISL_9333872	2022-01-13	Aegis Sciences Corporation	Centers for Disease Control and Prevention Division of Viral Diseases	Pathogen Discovery	Dakota Howard et al	?	?	?
USA/MA-CDC-ASC210589783/2022	EPI_ISL_9486533	2022-01-13	Aegis Sciences Corporation	Centers for Disease Control and Prevention Division of Viral Diseases	Pathogen Discovery	Dakota Howard et al	?	?	?
USA/MA-CDC-ASC210604875/2021	EPI_ISL_7801219	2021-12-02	Aegis Sciences Corporation	Centers for Disease Control and Prevention Division of Viral Diseases	Pathogen Discovery	Dakota Howard et al	?	?	?
USA/MA-CDC-ASC210609794/2021	EPI_ISL_8143923	2021-12-10	Aegis Sciences Corporation	Centers for Disease Control and Prevention Division of Viral Diseases	Pathogen Discovery	Dakota Howard et al	?	?	?
USA/MA-CDC-ASC210613880/2021	EPI_ISL_8357943	2021-12-16	Aegis Sciences Corporation	Centers for Disease Control and Prevention Division of Viral Diseases	Pathogen Discovery	Dakota Howard et al	?	?	?
USA/MA-CDC-ASC210626310/2021	EPI_ISL_8357251	2021-12-15	Aegis Sciences Corporation	Centers for Disease Control and Prevention Division of Viral Diseases	Pathogen Discovery	Dakota Howard et al	?	?	?
USA/MA-CDC-ASC210627612/2021	EPI_ISL_8259790	2021-12-16	Aegis Sciences Corporation	Centers for Disease Control and Prevention Division of Viral Diseases	Pathogen Discovery	Dakota Howard et al	?	?	?
USA/MA-CDC-ASC210629842/2021	EPI_ISL_8309080	2021-12-19	Aegis Sciences Corporation	Centers for Disease Control and Prevention Division of Viral Diseases	Pathogen Discovery	Dakota Howard et al	?	?	?
USA/MA-CDC-ASC210630386/2021	EPI_ISL_8289712	2021-12-19	Aegis Sciences Corporation	Centers for Disease Control and Prevention Division of Viral Diseases	Pathogen Discovery	Dakota Howard et al	?	?	?
USA/MA-CDC-ASC210631416/2021	EPI_ISL_8314364	2021-12-20	Aegis Sciences Corporation	Centers for Disease Control and Prevention Division of Viral Diseases	Pathogen Discovery	Dakota Howard et al	?	?	?
USA/MA-CDC-ASC210631917/2021	EPI_ISL_8353110	2021-12-20	Aegis Sciences Corporation	Centers for Disease Control and Prevention Division of Viral Diseases	Pathogen Discovery	Dakota Howard et al	?	?	?
USA/MA-CDC-ASC210633090/2021	EPI_ISL_8353130	2021-12-20	Aegis Sciences Corporation	Centers for Disease Control and Prevention Division of Viral Diseases	Pathogen Discovery	Dakota Howard et al	?	?	?
USA/MA-CDC-ASC210633205/2021	EPI_ISL_8393963	2021-12-21	Aegis Sciences Corporation	Centers for Disease Control and Prevention Division of Viral Diseases	Pathogen Discovery	Dakota Howard et al	?	?	?
USA/MA-CDC-ASC210634226/2021	EPI_ISL_8264852	2021-12-17	Aegis Sciences Corporation	Centers for Disease Control and Prevention Division of Viral Diseases	Pathogen Discovery	Dakota Howard et al	?	?	?
USA/MA-CDC-ASC210634337/2021	EPI_ISL_8265764	2021-12-17	Aegis Sciences Corporation	Centers for Disease Control and Prevention Division of Viral Diseases	Pathogen Discovery	Dakota Howard et al	?	?	?
USA/MA-CDC-ASC210634567/2021	EPI_ISL_8307696	2021-12-17	Aegis Sciences Corporation	Centers for Disease Control and Prevention Division of Viral Diseases	Pathogen Discovery	Dakota Howard et al	?	?	?
USA/MA-CDC-ASC210635494/2021	EPI_ISL_8311922	2021-12-19	Aegis Sciences Corporation	Centers for Disease Control and Prevention Division of Viral Diseases	Pathogen Discovery	Dakota Howard et al	?	?	?
USA/MA-CDC-ASC210636202/2021	EPI_ISL_8352293	2021-12-20	Aegis Sciences Corporation	Centers for Disease Control and Prevention Division of Viral Diseases	Pathogen Discovery	Dakota Howard et al	?	?	?
USA/MA-CDC-ASC210636274/2021	EPI_ISL_8353065	2021-12-20	Aegis Sciences Corporation	Centers for Disease Control and Prevention Division of Viral Diseases	Pathogen Discovery	Dakota Howard et al	?	?	?
USA/MA-CDC-ASC210636275/2021	EPI_ISL_8353121	2021-12-20	Aegis Sciences Corporation	Centers for Disease Control and Prevention Division of Viral Diseases	Pathogen Discovery	Dakota Howard et al	?	?	?
USA/MA-CDC-ASC210636385/2021	EPI_ISL_8311893	2021-12-19	Aegis Sciences Corporation	Centers for Disease Control and Prevention Division of Viral Diseases	Pathogen Discovery	Dakota Howard et al	?	?	?
USA/MA-CDC-ASC210638897/2021	EPI_ISL_8425181	2021-12-21	Aegis Sciences Corporation	Centers for Disease Control and Prevention Division of Viral Diseases	Pathogen Discovery	Dakota Howard et al	?	?	?
USA/MA-CDC-ASC210639423/2021	EPI_ISL_8471406	2021-12-22	Aegis Sciences Corporation	Centers for Disease Control and Prevention Division of Viral Diseases	Pathogen Discovery	Dakota Howard et al	?	?	?
USA/MA-CDC-ASC210640491/2021	EPI_ISL_8552129	2021-12-23	Aegis Sciences Corporation	Centers for Disease Control and Prevention Division of Viral Diseases	Pathogen Discovery	Dakota Howard et al	?	?	?
USA/MA-CDC-ASC210641963/2021	EPI_ISL_8552516	2021-12-23	Aegis Sciences Corporation	Centers for Disease Control and Prevention Division of Viral Diseases	Pathogen Discovery	Dakota Howard et al	?	?	?
USA/MA-CDC-ASC210642310/2021	EPI_ISL_8553862	2021-12-26	Aegis Sciences Corporation	Centers for Disease Control and Prevention Division of Viral Diseases	Pathogen Discovery	Dakota Howard et al	?	?	?
USA/MA-CDC-ASC210642312/2021	EPI_ISL_8553867	2021-12-26	Aegis Sciences Corporation	Centers for Disease Control and Prevention Division of Viral Diseases	Pathogen Discovery	Dakota Howard et al	?	?	?
USA/MA-CDC-ASC210642642/2021	EPI_ISL_8551292	2021-12-23	Aegis Sciences Corporation	Centers for Disease Control and Prevention Division of Viral Diseases	Pathogen Discovery	Dakota Howard et al	?	?	?
USA/MA-CDC-ASC210646211/2022	EPI_ISL_9934997	2022-01-31	Aegis Sciences Corporation	Centers for Disease Control and Prevention Division of Viral Diseases	Pathogen Discovery	Dakota Howard et al	?	?	?
USA/MA-CDC-ASC210646530/2022	EPI_ISL_9982004	2022-02-01	Aegis Sciences Corporation	Centers for Disease Control and Prevention Division of Viral Diseases	Pathogen Discovery	Dakota Howard et al	?	?	?
USA/MA-CDC-ASC210646533/2022	EPI_ISL_9982002	2022-02-01	Aegis Sciences Corporation	Centers for Disease Control and Prevention Division of Viral Diseases	Pathogen Discovery	Dakota Howard et al	?	?	?
USA/MA-CDC-ASC210647576/2022	EPI_ISL_9981983	2022-02-01	Aegis Sciences Corporation	Centers for Disease Control and Prevention Division of Viral Diseases	Pathogen Discovery	Dakota Howard et al	?	?	?
USA/MA-CDC-ASC210647591/2022	EPI_ISL_9955913	2022-02-01	Aegis Sciences Corporation	Centers for Disease Control and Prevention Division of Viral Diseases	Pathogen Discovery	Dakota Howard et al	?	?	?
USA/MA-CDC-ASC210649505/2022	EPI_ISL_10076277	2022-02-02	Aegis Sciences Corporation	Centers for Disease Control and Prevention Division of Viral Diseases	Pathogen Discovery	Dakota Howard et al	?	?	?
USA/MA-CDC-ASC210650821/2022	EPI_ISL_10228434	2022-02-05	Aegis Sciences Corporation	Centers for Disease Control and Prevention Division of Viral Diseases	Pathogen Discovery	Dakota Howard et al	?	?	?
USA/MA-CDC-ASC210652602/2022	EPI_ISL_10229284	2022-02-06	Aegis Sciences Corporation	Centers for Disease Control and Prevention Division of Viral Diseases	Pathogen Discovery	Dakota Howard et al	?	?	?
USA/MA-CDC-ASC210653629/2021	EPI_ISL_8034686	2021-11-24	Aegis Sciences Corporation	Centers for Disease Control and Prevention Division of Viral Diseases	Pathogen Discovery	Dakota Howard et al	?	?	?
USA/MA-CDC-ASC210654564/2021	EPI_ISL_8034345	2021-11-24	Aegis Sciences Corporation	Centers for Disease Control and Prevention Division of Viral Diseases	Pathogen Discovery	Dakota Howard et al	?	?	?
USA/MA-CDC-ASC210656787/2021	EPI_ISL_7946669	2021-11-28	Aegis Sciences Corporation	Centers for Disease Control and Prevention Division of Viral Diseases	Pathogen Discovery	Dakota Howard et al	?	?	?
USA/MA-CDC-ASC210657560/2021	EPI_ISL_8009698	2021-11-29	Aegis Sciences Corporation	Centers for Disease Control and Prevention Division of Viral Diseases	Pathogen Discovery	Dakota Howard et al	?	?	?
USA/MA-CDC-ASC210681704/2022	EPI_ISL_9634110	2022-01-21	Aegis Sciences Corporation	Centers for Disease Control and Prevention Division of Viral Diseases	Pathogen Discovery	Dakota Howard et al	?	?	?
USA/MA-CDC-ASC210682940/2022	EPI_ISL_9635206	2022-01-23	Aegis Sciences Corporation	Centers for Disease Control and Prevention Division of Viral Diseases	Pathogen Discovery	Dakota Howard et al	?	?	?
USA/MA-CDC-ASC210683317/2022	EPI_ISL_9630348	2022-01-25	Aegis Sciences Corporation	Centers for Disease Control and Prevention Division of Viral Diseases	Pathogen Discovery	Dakota Howard et al	?	?	?
USA/MA-CDC-ASC210690828/2022	EPI_ISL_10075543	2022-01-30	Aegis Sciences Corporation	Centers for Disease Control and Prevention Division of Viral Diseases	Pathogen Discovery	Dakota Howard et al	?	?	?
USA/MA-CDC-ASC210691374/2022	EPI_ISL_10221855	2022-02-01	Aegis Sciences Corporation	Centers for Disease Control and Prevention Division of Viral Diseases	Pathogen Discovery	Dakota Howard et al	?	?	?
USA/MA-CDC-ASC210693329/2022	EPI_ISL_9982752	2022-02-03	Aegis Sciences Corporation	Centers for Disease Control and Prevention Division of Viral Diseases	Pathogen Discovery	Dakota Howard et al	?	?	?
USA/MA-CDC-ASC210697672/2022	EPI_ISL_10275044	2022-02-09	Aegis Sciences Corporation	Centers for Disease Control and Prevention Division of Viral Diseases	Pathogen Discovery	Dakota Howard et al	?	?	?
USA/MA-CDC-ASC210699472/2022	EPI_ISL_10384996	2022-02-11	Aegis Sciences Corporation	Centers for Disease Control and Prevention Division of Viral Diseases	Pathogen Discovery	Dakota Howard et al	?	?	?
USA/MA-CDC-ASC210699487/2022	EPI_ISL_10384915	2022-02-11	Aegis Sciences Corporation	Centers for Disease Control and Prevention Division of Viral Diseases	Pathogen Discovery	Dakota Howard et al	?	?	?
USA/MA-CDC-ASC210699785/2022	EPI_ISL_10387989	2022-02-11	Aegis Sciences Corporation	Centers for Disease Control and Prevention Division of Viral Diseases	Pathogen Discovery	Dakota Howard et al	?	?	?
USA/MA-CDC-ASC210699915/2022	EPI_ISL_10386021	2022-02-11	Aegis Sciences Corporation	Centers for Disease Control and Prevention Division of Viral Diseases	Pathogen Discovery	Dakota Howard et al	?	?	?
USA/MA-CDC-ASC210699967/2022	EPI_ISL_10387320	2022-02-11	Aegis Sciences Corporation	Centers for Disease Control and Prevention Division of Viral Diseases	Pathogen Discovery	Dakota Howard et al	?	?	?
USA/MA-CDC-ASC210699991/2022	EPI_ISL_10387017	2022-02-11	Aegis Sciences Corporation	Centers for Disease Control and Prevention Division of Viral Diseases	Pathogen Discovery	Dakota Howard et al	?	?	?
USA/MA-CDC-ASC210700122/2022	EPI_ISL_10387732	2022-02-11	Aegis Sciences Corporation	Centers for Disease Control and Prevention Division of Viral Diseases	Pathogen Discovery	Dakota Howard et al	?	?	?
USA/MA-CDC-ASC210700266/2022	EPI_ISL_10384832	2022-02-11	Aegis Sciences Corporation	Centers for Disease Control and Prevention Division of Viral Diseases	Pathogen Discovery	Dakota Howard et al	?	?	?
USA/MA-CDC-ASC210711654/2021	EPI_ISL_7939133	2021-11-21	Aegis Sciences Corporation	Centers for Disease Control and Prevention Division of Viral Diseases	Pathogen Discovery	Dakota Howard et al	?	?	?
USA/MA-CDC-ASC210712439/2021	EPI_ISL_8033445	2021-11-23	Aegis Sciences Corporation	Centers for Disease Control and Prevention Division of Viral Diseases	Pathogen Discovery	Dakota Howard et al	?	?	?
USA/MA-CDC-ASC210715108/2021	EPI_ISL_7945584	2021-11-26	Aegis Sciences Corporation	Centers for Disease Control and Prevention Division of Viral Diseases	Pathogen Discovery	Dakota Howard et al	?	?	?
USA/MA-CDC-ASC210715109/2021	EPI_ISL_7945583	2021-11-26	Aegis Sciences Corporation	Centers for Disease Control and Prevention Division of Viral Diseases	Pathogen Discovery	Dakota Howard et al	?	?	?
USA/MA-CDC-ASC210819258/2022	EPI_ISL_10493235	2022-02-17	Aegis Sciences Corporation	Centers for Disease Control and Prevention Division of Viral Diseases	Pathogen Discovery	Dakota Howard et al	?	?	?
USA/MA-CDC-ASC210819523/2022	EPI_ISL_10595505	2022-02-12	Aegis Sciences Corporation	Centers for Disease Control and Prevention Division of Viral Diseases	Pathogen Discovery	Dakota Howard et al	?	?	?
USA/MA-CDC-ASC210820695/2022	EPI_ISL_10493405	2022-02-17	Aegis Sciences Corporation	Centers for Disease Control and Prevention Division of Viral Diseases	Pathogen Discovery	Dakota Howard et al	?	?	?
USA/MA-CDC-ASC210821417/2022	EPI_ISL_10564833	2022-02-18	Aegis Sciences Corporation	Centers for Disease Control and Prevention Division of Viral Diseases	Pathogen Discovery	Dakota Howard et al	?	?	?
USA/MA-CDC-ASC210855775/2022	EPI_ISL_10368045	2022-02-08	Aegis Sciences Corporation	Centers for Disease Control and Prevention Division of Viral Diseases	Pathogen Discovery	Dakota Howard et al	?	?	?
USA/MA-CDC-ASC210856244/2022	EPI_ISL_10367804	2022-02-08	Aegis Sciences Corporation	Centers for Disease Control and Prevention Division of Viral Diseases	Pathogen Discovery	Dakota Howard et al	?	?	?
USA/MA-CDC-ASC210857275/2022	EPI_ISL_10368010	2022-02-08	Aegis Sciences Corporation	Centers for Disease Control and Prevention Division of Viral Diseases	Pathogen Discovery	Dakota Howard et al	?	?	?
USA/MA-CDC-ASC210858584/2022	EPI_ISL_10463567	2022-02-13	Aegis Sciences Corporation	Centers for Disease Control and Prevention Division of Viral Diseases	Pathogen Discovery	Dakota Howard et al	?	?	?
USA/MA-CDC-ASC210859526/2022	EPI_ISL_10491236	2022-02-15	Aegis Sciences Corporation	Centers for Disease Control and Prevention Division of Viral Diseases	Pathogen Discovery	Dakota Howard et al	?	?	?
USA/MA-CDC-ASC210860639/2022	EPI_ISL_10596901	2022-02-14	Aegis Sciences Corporation	Centers for Disease Control and Prevention Division of Viral Diseases	Pathogen Discovery	Dakota Howard et al	?	?	?
USA/MA-CDC-ASC210860965/2022	EPI_ISL_10493479	2022-02-17	Aegis Sciences Corporation	Centers for Disease Control and Prevention Division of Viral Diseases	Pathogen Discovery	Dakota Howard et al	?	?	?
USA/MA-CDC-ASC210861854/2022	EPI_ISL_10600758	2022-02-18	Aegis Sciences Corporation	Centers for Disease Control and Prevention Division of Viral Diseases	Pathogen Discovery	Dakota Howard et al	?	?	?
USA/MA-CDC-ASC210862086/2022	EPI_ISL_10564888	2022-02-18	Aegis Sciences Corporation	Centers for Disease Control and Prevention Division of Viral Diseases	Pathogen Discovery	Dakota Howard et al	?	?	?
USA/MA-CDC-IBX148073561906/2022	EPI_ISL_9667445	2022-01-27	Infinity Biologix	Centers for Disease Control and Prevention Division of Viral Diseases	Pathogen Discovery	Dakota Howard et al	?	?	?
USA/MA-CDC-LC0400305/2021	EPI_ISL_7667634	2021-11-22	Laboratory Corporation of America	Centers for Disease Control and Prevention Division of Viral Diseases	Pathogen Discovery	Dakota Howard et al	?	?	?
USA/MA-CDC-LC0403808/2021	EPI_ISL_7664664	2021-11-19	Laboratory Corporation of America	Centers for Disease Control and Prevention Division of Viral Diseases	Pathogen Discovery	Dakota Howard et al	?	?	?
USA/MA-CDC-LC0406084/2021	EPI_ISL_7904657	2021-11-29	Laboratory Corporation of America	Centers for Disease Control and Prevention Division of Viral Diseases	Pathogen Discovery	Dakota Howard et al	?	?	?
USA/MA-CDC-LC0407159/2021	EPI_ISL_7913314	2021-12-01	Laboratory Corporation of America	Centers for Disease Control and Prevention Division of Viral Diseases	Pathogen Discovery	Dakota Howard et al	?	?	?
USA/MA-CDC-LC0429956/2021	EPI_ISL_8154648	2021-12-13	Laboratory Corporation of America	Centers for Disease Control and Prevention Division of Viral Diseases	Pathogen Discovery	Dakota Howard et al	?	?	?
USA/MA-CDC-LC0431445/2021	EPI_ISL_8155469	2021-12-14	Laboratory Corporation of America	Centers for Disease Control and Prevention Division of Viral Diseases	Pathogen Discovery	Dakota Howard et al	?	?	?
USA/MA-CDC-LC0431794/2021	EPI_ISL_8156155	2021-12-16	Laboratory Corporation of America	Centers for Disease Control and Prevention Division of Viral Diseases	Pathogen Discovery	Dakota Howard et al	?	?	?
USA/MA-CDC-LC0439371/2021	EPI_ISL_8367041	2021-12-23	Laboratory Corporation of America	Centers for Disease Control and Prevention Division of Viral Diseases	Pathogen Discovery	Dakota Howard et al	?	?	?
USA/MA-CDC-LC0439410/2021	EPI_ISL_8367050	2021-12-23	Laboratory Corporation of America	Centers for Disease Control and Prevention Division of Viral Diseases	Pathogen Discovery	Dakota Howard et al	?	?	?
USA/MA-CDC-LC0439453/2021	EPI_ISL_8367045	2021-12-23	Laboratory Corporation of America	Centers for Disease Control and Prevention Division of Viral Diseases	Pathogen Discovery	Dakota Howard et al	?	?	?
USA/MA-CDC-LC0439807/2021	EPI_ISL_8366621	2021-12-22	Laboratory Corporation of America	Centers for Disease Control and Prevention Division of Viral Diseases	Pathogen Discovery	Dakota Howard et al	?	?	?
USA/MA-CDC-LC0440212/2021	EPI_ISL_8367406	2021-12-23	Laboratory Corporation of America	Centers for Disease Control and Prevention Division of Viral Diseases	Pathogen Discovery	Dakota Howard et al	?	?	?
USA/MA-CDC-LC0440240/2021	EPI_ISL_8367403	2021-12-23	Laboratory Corporation of America	Centers for Disease Control and Prevention Division of Viral Diseases	Pathogen Discovery	Dakota Howard et al	?	?	?
USA/MA-CDC-LC0448169/2021	EPI_ISL_8600227	2021-12-26	Laboratory Corporation of America	Centers for Disease Control and Prevention Division of Viral Diseases	Pathogen Discovery	Dakota Howard et al	?	?	?
USA/MA-CDC-LC0448191/2021	EPI_ISL_8600247	2021-12-26	Laboratory Corporation of America	Centers for Disease Control and Prevention Division of Viral Diseases	Pathogen Discovery	Dakota Howard et al	?	?	?
USA/MA-CDC-LC0448193/2021	EPI_ISL_8600244	2021-12-26	Laboratory Corporation of America	Centers for Disease Control and Prevention Division of Viral Diseases	Pathogen Discovery	Dakota Howard et al	?	?	?
USA/MA-CDC-LC0448196/2021	EPI_ISL_8600251	2021-12-26	Laboratory Corporation of America	Centers for Disease Control and Prevention Division of Viral Diseases	Pathogen Discovery	Dakota Howard et al	?	?	?
USA/MA-CDC-LC0448197/2021	EPI_ISL_8600243	2021-12-26	Laboratory Corporation of America	Centers for Disease Control and Prevention Division of Viral Diseases	Pathogen Discovery	Dakota Howard et al	?	?	?
USA/MA-CDC-LC0448199/2021	EPI_ISL_8600219	2021-12-26	Laboratory Corporation of America	Centers for Disease Control and Prevention Division of Viral Diseases	Pathogen Discovery	Dakota Howard et al	?	?	?
USA/MA-CDC-LC0448232/2021	EPI_ISL_8600241	2021-12-26	Laboratory Corporation of America	Centers for Disease Control and Prevention Division of Viral Diseases	Pathogen Discovery	Dakota Howard et al	?	?	?
USA/MA-CDC-LC0450232/2021	EPI_ISL_8603675	2021-12-31	Laboratory Corporation of America	Centers for Disease Control and Prevention Division of Viral Diseases	Pathogen Discovery	Dakota Howard et al	?	?	?
USA/MA-CDC-LC0450264/2021	EPI_ISL_8603570	2021-12-31	Laboratory Corporation of America	Centers for Disease Control and Prevention Division of Viral Diseases	Pathogen Discovery	Dakota Howard et al	?	?	?
USA/MA-CDC-LC0450778/2021	EPI_ISL_8603574	2021-12-31	Laboratory Corporation of America	Centers for Disease Control and Prevention Division of Viral Diseases	Pathogen Discovery	Dakota Howard et al	?	?	?
USA/MA-CDC-LC0450783/2021	EPI_ISL_8603577	2021-12-31	Laboratory Corporation of America	Centers for Disease Control and Prevention Division of Viral Diseases	Pathogen Discovery	Dakota Howard et al	?	?	?
USA/MA-CDC-LC0450786/2021	EPI_ISL_8603621	2021-12-31	Laboratory Corporation of America	Centers for Disease Control and Prevention Division of Viral Diseases	Pathogen Discovery	Dakota Howard et al	?	?	?
USA/MA-CDC-LC0450805/2021	EPI_ISL_8603680	2021-12-31	Laboratory Corporation of America	Centers for Disease Control and Prevention Division of Viral Diseases	Pathogen Discovery	Dakota Howard et al	?	?	?
USA/MA-CDC-LC0450807/2021	EPI_ISL_8603693	2021-12-31	Laboratory Corporation of America	Centers for Disease Control and Prevention Division of Viral Diseases	Pathogen Discovery	Dakota Howard et al	?	?	?
USA/MA-CDC-LC0450862/2021	EPI_ISL_8603642	2021-12-31	Laboratory Corporation of America	Centers for Disease Control and Prevention Division of Viral Diseases	Pathogen Discovery	Dakota Howard et al	?	?	?
USA/MA-CDC-LC0454068/2021	EPI_ISL_8603240	2021-12-30	Laboratory Corporation of America	Centers for Disease Control and Prevention Division of Viral Diseases	Pathogen Discovery	Dakota Howard et al	?	?	?
USA/MA-CDC-LC0454442/2021	EPI_ISL_8603165	2021-12-30	Laboratory Corporation of America	Centers for Disease Control and Prevention Division of Viral Diseases	Pathogen Discovery	Dakota Howard et al	?	?	?
USA/MA-CDC-LC0454529/2021	EPI_ISL_8603178	2021-12-30	Laboratory Corporation of America	Centers for Disease Control and Prevention Division of Viral Diseases	Pathogen Discovery	Dakota Howard et al	?	?	?
USA/MA-CDC-LC0465900/2022	EPI_ISL_9037725	2022-01-02	Laboratory Corporation of America	Centers for Disease Control and Prevention Division of Viral Diseases	Pathogen Discovery	Dakota Howard et al	?	?	?
USA/MA-CDC-LC0466325/2022	EPI_ISL_9037751	2022-01-02	Laboratory Corporation of America	Centers for Disease Control and Prevention Division of Viral Diseases	Pathogen Discovery	Dakota Howard et al	?	?	?
USA/MA-CDC-LC0466329/2022	EPI_ISL_9037778	2022-01-02	Laboratory Corporation of America	Centers for Disease Control and Prevention Division of Viral Diseases	Pathogen Discovery	Dakota Howard et al	?	?	?
USA/MA-CDC-LC0466389/2022	EPI_ISL_9041924	2022-01-06	Laboratory Corporation of America	Centers for Disease Control and Prevention Division of Viral Diseases	Pathogen Discovery	Dakota Howard et al	?	?	?
USA/MA-CDC-LC0466594/2022	EPI_ISL_9037744	2022-01-02	Laboratory Corporation of America	Centers for Disease Control and Prevention Division of Viral Diseases	Pathogen Discovery	Dakota Howard et al	?	?	?
USA/MA-CDC-LC0466647/2022	EPI_ISL_9042478	2022-01-07	Laboratory Corporation of America	Centers for Disease Control and Prevention Division of Viral Diseases	Pathogen Discovery	Dakota Howard et al	?	?	?
USA/MA-CDC-LC0466655/2022	EPI_ISL_9037904	2022-01-03	Laboratory Corporation of America	Centers for Disease Control and Prevention Division of Viral Diseases	Pathogen Discovery	Dakota Howard et al	?	?	?
USA/MA-CDC-LC0466657/2022	EPI_ISL_9042451	2022-01-07	Laboratory Corporation of America	Centers for Disease Control and Prevention Division of Viral Diseases	Pathogen Discovery	Dakota Howard et al	?	?	?
USA/MA-CDC-LC0466783/2022	EPI_ISL_9037733	2022-01-02	Laboratory Corporation of America	Centers for Disease Control and Prevention Division of Viral Diseases	Pathogen Discovery	Dakota Howard et al	?	?	?
USA/MA-CDC-LC0466790/2022	EPI_ISL_9037729	2022-01-02	Laboratory Corporation of America	Centers for Disease Control and Prevention Division of Viral Diseases	Pathogen Discovery	Dakota Howard et al	?	?	?
USA/MA-CDC-LC0466835/2022	EPI_ISL_9037500	2022-01-02	Laboratory Corporation of America	Centers for Disease Control and Prevention Division of Viral Diseases	Pathogen Discovery	Dakota Howard et al	?	?	?
USA/MA-CDC-LC0466836/2022	EPI_ISL_9037509	2022-01-02	Laboratory Corporation of America	Centers for Disease Control and Prevention Division of Viral Diseases	Pathogen Discovery	Dakota Howard et al	?	?	?
USA/MA-CDC-LC0466905/2022	EPI_ISL_9042494	2022-01-08	Laboratory Corporation of America	Centers for Disease Control and Prevention Division of Viral Diseases	Pathogen Discovery	Dakota Howard et al	?	?	?
USA/MA-CDC-LC0466931/2022	EPI_ISL_9042474	2022-01-07	Laboratory Corporation of America	Centers for Disease Control and Prevention Division of Viral Diseases	Pathogen Discovery	Dakota Howard et al	?	?	?
USA/MA-CDC-LC0466951/2022	EPI_ISL_9042442	2022-01-07	Laboratory Corporation of America	Centers for Disease Control and Prevention Division of Viral Diseases	Pathogen Discovery	Dakota Howard et al	?	?	?
USA/MA-CDC-LC0466962/2022	EPI_ISL_9042402	2022-01-07	Laboratory Corporation of America	Centers for Disease Control and Prevention Division of Viral Diseases	Pathogen Discovery	Dakota Howard et al	?	?	?
USA/MA-CDC-LC0473698/2021	EPI_ISL_8980305	2021-12-31	Laboratory Corporation of America	Centers for Disease Control and Prevention Division of Viral Diseases	Pathogen Discovery	Dakota Howard et al	?	?	?
USA/MA-CDC-LC0475060/2022	EPI_ISL_8980954	2022-01-03	Laboratory Corporation of America	Centers for Disease Control and Prevention Division of Viral Diseases	Pathogen Discovery	Dakota Howard et al	?	?	?
USA/MA-CDC-LC0476021/2022	EPI_ISL_8980433	2022-01-03	Laboratory Corporation of America	Centers for Disease Control and Prevention Division of Viral Diseases	Pathogen Discovery	Dakota Howard et al	?	?	?
USA/MA-CDC-LC0476967/2022	EPI_ISL_9193318	2022-01-12	Laboratory Corporation of America	Centers for Disease Control and Prevention Division of Viral Diseases	Pathogen Discovery	Dakota Howard et al	?	?	?
USA/MA-CDC-LC0477952/2022	EPI_ISL_9180844	2022-01-07	Laboratory Corporation of America	Centers for Disease Control and Prevention Division of Viral Diseases	Pathogen Discovery	Dakota Howard et al	?	?	?
USA/MA-CDC-LC0480103/2022	EPI_ISL_9194433	2022-01-13	Laboratory Corporation of America	Centers for Disease Control and Prevention Division of Viral Diseases	Pathogen Discovery	Dakota Howard et al	?	?	?
USA/MA-CDC-LC0481036/2022	EPI_ISL_9194238	2022-01-13	Laboratory Corporation of America	Centers for Disease Control and Prevention Division of Viral Diseases	Pathogen Discovery	Dakota Howard et al	?	?	?
USA/MA-CDC-LC0481093/2022	EPI_ISL_9193896	2022-01-12	Laboratory Corporation of America	Centers for Disease Control and Prevention Division of Viral Diseases	Pathogen Discovery	Dakota Howard et al	?	?	?
USA/MA-CDC-LC0481094/2022	EPI_ISL_9193898	2022-01-12	Laboratory Corporation of America	Centers for Disease Control and Prevention Division of Viral Diseases	Pathogen Discovery	Dakota Howard et al	?	?	?
USA/MA-CDC-LC0481106/2022	EPI_ISL_9194227	2022-01-13	Laboratory Corporation of America	Centers for Disease Control and Prevention Division of Viral Diseases	Pathogen Discovery	Dakota Howard et al	?	?	?
USA/MA-CDC-LC0491244/2022	EPI_ISL_9469283	2022-01-14	Laboratory Corporation of America	Centers for Disease Control and Prevention Division of Viral Diseases	Pathogen Discovery	Dakota Howard et al	?	?	?
USA/MA-CDC-LC0491310/2022	EPI_ISL_9469347	2022-01-14	Laboratory Corporation of America	Centers for Disease Control and Prevention Division of Viral Diseases	Pathogen Discovery	Dakota Howard et al	?	?	?
USA/MA-CDC-LC0491374/2022	EPI_ISL_9469153	2022-01-14	Laboratory Corporation of America	Centers for Disease Control and Prevention Division of Viral Diseases	Pathogen Discovery	Dakota Howard et al	?	?	?
USA/MA-CDC-LC0492074/2022	EPI_ISL_9469750	2022-01-15	Laboratory Corporation of America	Centers for Disease Control and Prevention Division of Viral Diseases	Pathogen Discovery	Dakota Howard et al	?	?	?
USA/MA-CDC-LC0492075/2022	EPI_ISL_9469748	2022-01-15	Laboratory Corporation of America	Centers for Disease Control and Prevention Division of Viral Diseases	Pathogen Discovery	Dakota Howard et al	?	?	?
USA/MA-CDC-LC0492076/2022	EPI_ISL_9469747	2022-01-15	Laboratory Corporation of America	Centers for Disease Control and Prevention Division of Viral Diseases	Pathogen Discovery	Dakota Howard et al	?	?	?
USA/MA-CDC-LC0492077/2022	EPI_ISL_9469746	2022-01-15	Laboratory Corporation of America	Centers for Disease Control and Prevention Division of Viral Diseases	Pathogen Discovery	Dakota Howard et al	?	?	?
USA/MA-CDC-LC0506887/2022	EPI_ISL_9910483	2022-01-20	Laboratory Corporation of America	Centers for Disease Control and Prevention Division of Viral Diseases	Pathogen Discovery	Dakota Howard et al	?	?	?
USA/MA-CDC-LC0508261/2022	EPI_ISL_9910966	2022-01-20	Laboratory Corporation of America	Centers for Disease Control and Prevention Division of Viral Diseases	Pathogen Discovery	Dakota Howard et al	?	?	?
USA/MA-CDC-LC0508410/2022	EPI_ISL_9913413	2022-01-25	Laboratory Corporation of America	Centers for Disease Control and Prevention Division of Viral Diseases	Pathogen Discovery	Dakota Howard et al	?	?	?
USA/MA-CDC-LC0511563/2022	EPI_ISL_9912396	2022-01-24	Laboratory Corporation of America	Centers for Disease Control and Prevention Division of Viral Diseases	Pathogen Discovery	Dakota Howard et al	?	?	?
USA/MA-CDC-LC0516774/2022	EPI_ISL_9966024	2022-01-30	Laboratory Corporation of America	Centers for Disease Control and Prevention Division of Viral Diseases	Pathogen Discovery	Dakota Howard et al	?	?	?
USA/MA-CDC-LC0517004/2022	EPI_ISL_9965957	2022-01-30	Laboratory Corporation of America	Centers for Disease Control and Prevention Division of Viral Diseases	Pathogen Discovery	Dakota Howard et al	?	?	?
USA/MA-CDC-LC0518496/2022	EPI_ISL_9971270	2022-02-03	Laboratory Corporation of America	Centers for Disease Control and Prevention Division of Viral Diseases	Pathogen Discovery	Dakota Howard et al	?	?	?
USA/MA-CDC-LC0518556/2022	EPI_ISL_9971861	2022-02-04	Laboratory Corporation of America	Centers for Disease Control and Prevention Division of Viral Diseases	Pathogen Discovery	Dakota Howard et al	?	?	?
USA/MA-CDC-LC0522320/2022	EPI_ISL_9967758	2022-01-31	Laboratory Corporation of America	Centers for Disease Control and Prevention Division of Viral Diseases	Pathogen Discovery	Dakota Howard et al	?	?	?
USA/MA-CDC-LC0522329/2022	EPI_ISL_9967755	2022-01-31	Laboratory Corporation of America	Centers for Disease Control and Prevention Division of Viral Diseases	Pathogen Discovery	Dakota Howard et al	?	?	?
USA/MA-CDC-LC0522366/2022	EPI_ISL_9962404	2022-01-27	Laboratory Corporation of America	Centers for Disease Control and Prevention Division of Viral Diseases	Pathogen Discovery	Dakota Howard et al	?	?	?
USA/MA-CDC-LC0522367/2022	EPI_ISL_9962406	2022-01-27	Laboratory Corporation of America	Centers for Disease Control and Prevention Division of Viral Diseases	Pathogen Discovery	Dakota Howard et al	?	?	?
USA/MA-CDC-LC0522369/2022	EPI_ISL_9962410	2022-01-27	Laboratory Corporation of America	Centers for Disease Control and Prevention Division of Viral Diseases	Pathogen Discovery	Dakota Howard et al	?	?	?
USA/MA-CDC-LC0522372/2022	EPI_ISL_9962435	2022-01-27	Laboratory Corporation of America	Centers for Disease Control and Prevention Division of Viral Diseases	Pathogen Discovery	Dakota Howard et al	?	?	?
USA/MA-CDC-LC0522471/2022	EPI_ISL_9961850	2022-01-27	Laboratory Corporation of America	Centers for Disease Control and Prevention Division of Viral Diseases	Pathogen Discovery	Dakota Howard et al	?	?	?
USA/MA-CDC-LC0522586/2022	EPI_ISL_9962415	2022-01-27	Laboratory Corporation of America	Centers for Disease Control and Prevention Division of Viral Diseases	Pathogen Discovery	Dakota Howard et al	?	?	?
USA/MA-CDC-LC0522587/2022	EPI_ISL_9962419	2022-01-27	Laboratory Corporation of America	Centers for Disease Control and Prevention Division of Viral Diseases	Pathogen Discovery	Dakota Howard et al	?	?	?
USA/MA-CDC-LC0522590/2022	EPI_ISL_9962426	2022-01-27	Laboratory Corporation of America	Centers for Disease Control and Prevention Division of Viral Diseases	Pathogen Discovery	Dakota Howard et al	?	?	?
USA/MA-CDC-LC0522592/2022	EPI_ISL_9962443	2022-01-27	Laboratory Corporation of America	Centers for Disease Control and Prevention Division of Viral Diseases	Pathogen Discovery	Dakota Howard et al	?	?	?
USA/MA-CDC-LC0522602/2022	EPI_ISL_9962360	2022-01-27	Laboratory Corporation of America	Centers for Disease Control and Prevention Division of Viral Diseases	Pathogen Discovery	Dakota Howard et al	?	?	?
USA/MA-CDC-LC0522750/2022	EPI_ISL_9962340	2022-01-27	Laboratory Corporation of America	Centers for Disease Control and Prevention Division of Viral Diseases	Pathogen Discovery	Dakota Howard et al	?	?	?
USA/MA-CDC-LC0522751/2022	EPI_ISL_9962343	2022-01-27	Laboratory Corporation of America	Centers for Disease Control and Prevention Division of Viral Diseases	Pathogen Discovery	Dakota Howard et al	?	?	?
USA/MA-CDC-LC0522755/2022	EPI_ISL_9962351	2022-01-27	Laboratory Corporation of America	Centers for Disease Control and Prevention Division of Viral Diseases	Pathogen Discovery	Dakota Howard et al	?	?	?
USA/MA-CDC-LC0522757/2022	EPI_ISL_9962356	2022-01-27	Laboratory Corporation of America	Centers for Disease Control and Prevention Division of Viral Diseases	Pathogen Discovery	Dakota Howard et al	?	?	?
USA/MA-CDC-LC0522882/2022	EPI_ISL_9962129	2022-01-27	Laboratory Corporation of America	Centers for Disease Control and Prevention Division of Viral Diseases	Pathogen Discovery	Dakota Howard et al	?	?	?
USA/MA-CDC-LC0522914/2022	EPI_ISL_9962439	2022-01-27	Laboratory Corporation of America	Centers for Disease Control and Prevention Division of Viral Diseases	Pathogen Discovery	Dakota Howard et al	?	?	?
USA/MA-CDC-LC0522929/2022	EPI_ISL_9959086	2022-01-24	Laboratory Corporation of America	Centers for Disease Control and Prevention Division of Viral Diseases	Pathogen Discovery	Dakota Howard et al	?	?	?
USA/MA-CDC-LC0522964/2022	EPI_ISL_9965006	2022-01-28	Laboratory Corporation of America	Centers for Disease Control and Prevention Division of Viral Diseases	Pathogen Discovery	Dakota Howard et al	?	?	?
USA/MA-CDC-LC0522967/2022	EPI_ISL_9964995	2022-01-28	Laboratory Corporation of America	Centers for Disease Control and Prevention Division of Viral Diseases	Pathogen Discovery	Dakota Howard et al	?	?	?
USA/MA-CDC-LC0531250/2022	EPI_ISL_10267200	2022-01-28	Laboratory Corporation of America	Centers for Disease Control and Prevention Division of Viral Diseases	Pathogen Discovery	Dakota Howard et al	?	?	?
USA/MA-CDC-QDX30855651/2021	EPI_ISL_7235418	2021-11-04	Quest Diagnostics Incorporated	Centers for Disease Control and Prevention Division of Viral Diseases	Pathogen Discovery	Dakota Howard et al	?	?	?
USA/MA-CDC-QDX31178294/2021	EPI_ISL_7125099	2021-11-11	Quest Diagnostics Incorporated	Centers for Disease Control and Prevention Division of Viral Diseases	Pathogen Discovery	Dakota Howard et al	?	?	?
USA/MA-CDC-QDX31604833/2021	EPI_ISL_7745255	2021-11-27	Quest Diagnostics Incorporated	Centers for Disease Control and Prevention Division of Viral Diseases	Pathogen Discovery	Dakota Howard et al	?	?	?
USA/MA-CDC-QDX32187230/2021	EPI_ISL_8720940	2021-12-15	Quest Diagnostics Incorporated	Centers for Disease Control and Prevention Division of Viral Diseases	Pathogen Discovery	Dakota Howard et al	?	?	?
USA/MA-CDC-QDX32187254/2021	EPI_ISL_8720951	2021-12-15	Quest Diagnostics Incorporated	Centers for Disease Control and Prevention Division of Viral Diseases	Pathogen Discovery	Dakota Howard et al	?	?	?
USA/MA-CDC-QDX32187392/2021	EPI_ISL_8722020	2021-12-17	Quest Diagnostics Incorporated	Centers for Disease Control and Prevention Division of Viral Diseases	Pathogen Discovery	Dakota Howard et al	?	?	?
USA/MA-CDC-QDX32187434/2021	EPI_ISL_8722017	2021-12-17	Quest Diagnostics Incorporated	Centers for Disease Control and Prevention Division of Viral Diseases	Pathogen Discovery	Dakota Howard et al	?	?	?
USA/MA-CDC-QDX32187461/2021	EPI_ISL_8721203	2021-12-17	Quest Diagnostics Incorporated	Centers for Disease Control and Prevention Division of Viral Diseases	Pathogen Discovery	Dakota Howard et al	?	?	?
USA/MA-CDC-QDX32187464/2021	EPI_ISL_8721195	2021-12-17	Quest Diagnostics Incorporated	Centers for Disease Control and Prevention Division of Viral Diseases	Pathogen Discovery	Dakota Howard et al	?	?	?
USA/MA-CDC-QDX32304101/2021	EPI_ISL_8677100	2021-12-21	Quest Diagnostics Incorporated	Centers for Disease Control and Prevention Division of Viral Diseases	Pathogen Discovery	Dakota Howard et al	?	?	?
USA/MA-CDC-QDX32304110/2021	EPI_ISL_8751601	2021-12-21	Quest Diagnostics Incorporated	Centers for Disease Control and Prevention Division of Viral Diseases	Pathogen Discovery	Dakota Howard et al	?	?	?
USA/MA-CDC-QDX32304114/2021	EPI_ISL_8676972	2021-12-21	Quest Diagnostics Incorporated	Centers for Disease Control and Prevention Division of Viral Diseases	Pathogen Discovery	Dakota Howard et al	?	?	?
USA/MA-CDC-QDX32304177/2021	EPI_ISL_8873184	2021-12-23	Quest Diagnostics Incorporated	Centers for Disease Control and Prevention Division of Viral Diseases	Pathogen Discovery	Dakota Howard et al	?	?	?
USA/MA-CDC-QDX32457263/2021	EPI_ISL_8873918	2021-12-28	Quest Diagnostics Incorporated	Centers for Disease Control and Prevention Division of Viral Diseases	Pathogen Discovery	Dakota Howard et al	?	?	?
USA/MA-CDC-QDX32457306/2021	EPI_ISL_8873814	2021-12-28	Quest Diagnostics Incorporated	Centers for Disease Control and Prevention Division of Viral Diseases	Pathogen Discovery	Dakota Howard et al	?	?	?
USA/MA-CDC-QDX32457341/2021	EPI_ISL_8873840	2021-12-28	Quest Diagnostics Incorporated	Centers for Disease Control and Prevention Division of Viral Diseases	Pathogen Discovery	Dakota Howard et al	?	?	?
USA/MA-CDC-QDX32457365/2021	EPI_ISL_8873835	2021-12-28	Quest Diagnostics Incorporated	Centers for Disease Control and Prevention Division of Viral Diseases	Pathogen Discovery	Dakota Howard et al	?	?	?
USA/MA-CDC-QDX32933266/2022	EPI_ISL_9624570	2022-01-11	Quest Diagnostics Incorporated	Centers for Disease Control and Prevention Division of Viral Diseases	Pathogen Discovery	Dakota Howard et al	?	?	?
USA/MA-CDC-QDX32933275/2022	EPI_ISL_9624536	2022-01-11	Quest Diagnostics Incorporated	Centers for Disease Control and Prevention Division of Viral Diseases	Pathogen Discovery	Dakota Howard et al	?	?	?
USA/MA-CDC-QDX32933319/2022	EPI_ISL_9624484	2022-01-10	Quest Diagnostics Incorporated	Centers for Disease Control and Prevention Division of Viral Diseases	Pathogen Discovery	Dakota Howard et al	?	?	?
USA/MA-CDC-QDX32933324/2022	EPI_ISL_9624476	2022-01-10	Quest Diagnostics Incorporated	Centers for Disease Control and Prevention Division of Viral Diseases	Pathogen Discovery	Dakota Howard et al	?	?	?
USA/MA-CDC-QDX32933335/2022	EPI_ISL_9624499	2022-01-11	Quest Diagnostics Incorporated	Centers for Disease Control and Prevention Division of Viral Diseases	Pathogen Discovery	Dakota Howard et al	?	?	?
USA/MA-CDC-QDX32933338/2022	EPI_ISL_9624423	2022-01-10	Quest Diagnostics Incorporated	Centers for Disease Control and Prevention Division of Viral Diseases	Pathogen Discovery	Dakota Howard et al	?	?	?
USA/MA-CDC-QDX33041058/2022	EPI_ISL_9628589	2022-01-15	Quest Diagnostics Incorporated	Centers for Disease Control and Prevention Division of Viral Diseases	Pathogen Discovery	Dakota Howard et al	?	?	?
USA/MA-CDC-QDX33041060/2022	EPI_ISL_9628734	2022-01-16	Quest Diagnostics Incorporated	Centers for Disease Control and Prevention Division of Viral Diseases	Pathogen Discovery	Dakota Howard et al	?	?	?
USA/MA-CDC-QDX33041061/2022	EPI_ISL_9628711	2022-01-16	Quest Diagnostics Incorporated	Centers for Disease Control and Prevention Division of Viral Diseases	Pathogen Discovery	Dakota Howard et al	?	?	?
USA/MA-CDC-QDX33041063/2022	EPI_ISL_9628718	2022-01-16	Quest Diagnostics Incorporated	Centers for Disease Control and Prevention Division of Viral Diseases	Pathogen Discovery	Dakota Howard et al	?	?	?
USA/MA-CDC-QDX33041069/2022	EPI_ISL_9628700	2022-01-16	Quest Diagnostics Incorporated	Centers for Disease Control and Prevention Division of Viral Diseases	Pathogen Discovery	Dakota Howard et al	?	?	?
USA/MA-CDC-QDX33041084/2022	EPI_ISL_9628859	2022-01-17	Quest Diagnostics Incorporated	Centers for Disease Control and Prevention Division of Viral Diseases	Pathogen Discovery	Dakota Howard et al	?	?	?
USA/MA-CDC-QDX33119111/2022	EPI_ISL_9669941	2022-01-21	Quest Diagnostics Incorporated	Centers for Disease Control and Prevention Division of Viral Diseases	Pathogen Discovery	Dakota Howard et al	?	?	?
USA/MA-CDC-QDX33119145/2022	EPI_ISL_9669575	2022-01-21	Quest Diagnostics Incorporated	Centers for Disease Control and Prevention Division of Viral Diseases	Pathogen Discovery	Dakota Howard et al	?	?	?
USA/MA-CDC-QDX33164929/2022	EPI_ISL_9945806	2022-01-22	Quest Diagnostics Incorporated	Centers for Disease Control and Prevention Division of Viral Diseases	Pathogen Discovery	Dakota Howard et al	?	?	?
USA/MA-CDC-QDX33164931/2022	EPI_ISL_9945863	2022-01-22	Quest Diagnostics Incorporated	Centers for Disease Control and Prevention Division of Viral Diseases	Pathogen Discovery	Dakota Howard et al	?	?	?
USA/MA-CDC-QDX33164935/2022	EPI_ISL_9945766	2022-01-22	Quest Diagnostics Incorporated	Centers for Disease Control and Prevention Division of Viral Diseases	Pathogen Discovery	Dakota Howard et al	?	?	?
USA/MA-CDC-QDX33164937/2022	EPI_ISL_9945257	2022-01-20	Quest Diagnostics Incorporated	Centers for Disease Control and Prevention Division of Viral Diseases	Pathogen Discovery	Dakota Howard et al	?	?	?
USA/MA-CDC-QDX33164944/2022	EPI_ISL_9945922	2022-01-23	Quest Diagnostics Incorporated	Centers for Disease Control and Prevention Division of Viral Diseases	Pathogen Discovery	Dakota Howard et al	?	?	?
USA/MA-CDC-QDX33164946/2022	EPI_ISL_9946017	2022-01-23	Quest Diagnostics Incorporated	Centers for Disease Control and Prevention Division of Viral Diseases	Pathogen Discovery	Dakota Howard et al	?	?	?
USA/MA-CDC-QDX33164947/2022	EPI_ISL_9945941	2022-01-23	Quest Diagnostics Incorporated	Centers for Disease Control and Prevention Division of Viral Diseases	Pathogen Discovery	Dakota Howard et al	?	?	?
USA/MA-CDC-QDX33311318/2022	EPI_ISL_9942147	2022-01-25	Quest Diagnostics Incorporated	Centers for Disease Control and Prevention Division of Viral Diseases	Pathogen Discovery	Dakota Howard et al	?	?	?
USA/MA-CDC-QDX33311329/2022	EPI_ISL_9942217	2022-01-25	Quest Diagnostics Incorporated	Centers for Disease Control and Prevention Division of Viral Diseases	Pathogen Discovery	Dakota Howard et al	?	?	?
USA/MA-CDC-QDX33311362/2022	EPI_ISL_9942163	2022-01-25	Quest Diagnostics Incorporated	Centers for Disease Control and Prevention Division of Viral Diseases	Pathogen Discovery	Dakota Howard et al	?	?	?
USA/MA-CDC-QDX33311389/2022	EPI_ISL_9942294	2022-01-26	Quest Diagnostics Incorporated	Centers for Disease Control and Prevention Division of Viral Diseases	Pathogen Discovery	Dakota Howard et al	?	?	?
USA/MA-CDC-QDX33398463/2022	EPI_ISL_9948079	2022-01-28	Quest Diagnostics Incorporated	Centers for Disease Control and Prevention Division of Viral Diseases	Pathogen Discovery	Dakota Howard et al	?	?	?
USA/MA-CDC-QDX33398466/2022	EPI_ISL_9948109	2022-01-28	Quest Diagnostics Incorporated	Centers for Disease Control and Prevention Division of Viral Diseases	Pathogen Discovery	Dakota Howard et al	?	?	?
USA/MA-CDC-QDX33398469/2022	EPI_ISL_9948077	2022-01-28	Quest Diagnostics Incorporated	Centers for Disease Control and Prevention Division of Viral Diseases	Pathogen Discovery	Dakota Howard et al	?	?	?
USA/MA-CDC-QDX33398476/2022	EPI_ISL_9948134	2022-01-28	Quest Diagnostics Incorporated	Centers for Disease Control and Prevention Division of Viral Diseases	Pathogen Discovery	Dakota Howard et al	?	?	?
USA/MA-CDC-QDX33398479/2022	EPI_ISL_9948190	2022-01-28	Quest Diagnostics Incorporated	Centers for Disease Control and Prevention Division of Viral Diseases	Pathogen Discovery	Dakota Howard et al	?	?	?
USA/MA-CDC-QDX33398517/2022	EPI_ISL_9947657	2022-01-24	Quest Diagnostics Incorporated	Centers for Disease Control and Prevention Division of Viral Diseases	Pathogen Discovery	Dakota Howard et al	?	?	?
USA/MA-CDC-QDX33398537/2022	EPI_ISL_9956461	2022-01-24	Quest Diagnostics Incorporated	Centers for Disease Control and Prevention Division of Viral Diseases	Pathogen Discovery	Dakota Howard et al	?	?	?
USA/MA-CDC-QDX33398542/2022	EPI_ISL_9947668	2022-01-24	Quest Diagnostics Incorporated	Centers for Disease Control and Prevention Division of Viral Diseases	Pathogen Discovery	Dakota Howard et al	?	?	?
USA/MA-CDC-QDX33398582/2022	EPI_ISL_9947785	2022-01-25	Quest Diagnostics Incorporated	Centers for Disease Control and Prevention Division of Viral Diseases	Pathogen Discovery	Dakota Howard et al	?	?	?
USA/MA-CDC-QDX33398619/2022	EPI_ISL_9947817	2022-01-25	Quest Diagnostics Incorporated	Centers for Disease Control and Prevention Division of Viral Diseases	Pathogen Discovery	Dakota Howard et al	?	?	?
USA/MA-CDC-QDX33398642/2022	EPI_ISL_9947778	2022-01-25	Quest Diagnostics Incorporated	Centers for Disease Control and Prevention Division of Viral Diseases	Pathogen Discovery	Dakota Howard et al	?	?	?
USA/MA-CDC-QDX33398695/2022	EPI_ISL_9956520	2022-01-25	Quest Diagnostics Incorporated	Centers for Disease Control and Prevention Division of Viral Diseases	Pathogen Discovery	Dakota Howard et al	?	?	?
USA/MA-CDC-QDX33398702/2022	EPI_ISL_9947856	2022-01-26	Quest Diagnostics Incorporated	Centers for Disease Control and Prevention Division of Viral Diseases	Pathogen Discovery	Dakota Howard et al	?	?	?
USA/MA-CDC-QDX33633459/2022	EPI_ISL_10236691	2022-02-03	Quest Diagnostics Incorporated	Centers for Disease Control and Prevention Division of Viral Diseases	Pathogen Discovery	Dakota Howard et al	?	?	?
USA/MA-CDC-QDX33633489/2022	EPI_ISL_10236754	2022-02-04	Quest Diagnostics Incorporated	Centers for Disease Control and Prevention Division of Viral Diseases	Pathogen Discovery	Dakota Howard et al	?	?	?
USA/MA-CDC-QDX33633502/2022	EPI_ISL_10237045	2022-02-04	Quest Diagnostics Incorporated	Centers for Disease Control and Prevention Division of Viral Diseases	Pathogen Discovery	Dakota Howard et al	?	?	?
USA/MA-CDC-QDX33633548/2022	EPI_ISL_10237214	2022-02-05	Quest Diagnostics Incorporated	Centers for Disease Control and Prevention Division of Viral Diseases	Pathogen Discovery	Dakota Howard et al	?	?	?
USA/MA-CDC-QDX33633555/2022	EPI_ISL_10237636	2022-02-06	Quest Diagnostics Incorporated	Centers for Disease Control and Prevention Division of Viral Diseases	Pathogen Discovery	Dakota Howard et al	?	?	?
USA/MA-CDC-QDX33680680/2022	EPI_ISL_10172841	2022-02-04	Quest Diagnostics Incorporated	Centers for Disease Control and Prevention Division of Viral Diseases	Pathogen Discovery	Dakota Howard et al	?	?	?
USA/MA-CDC-QDX33680691/2022	EPI_ISL_10172898	2022-02-05	Quest Diagnostics Incorporated	Centers for Disease Control and Prevention Division of Viral Diseases	Pathogen Discovery	Dakota Howard et al	?	?	?
USA/MA-CDC-QDX33920843/2022	EPI_ISL_10623969	2022-02-08	Quest Diagnostics Incorporated	Centers for Disease Control and Prevention Division of Viral Diseases	Pathogen Discovery	Dakota Howard et al	?	?	?
USA/MA-CDC-QDX33920897/2022	EPI_ISL_10654035	2022-02-08	Quest Diagnostics Incorporated	Centers for Disease Control and Prevention Division of Viral Diseases	Pathogen Discovery	Dakota Howard et al	?	?	?
USA/MA-CDC-QDX33920914/2022	EPI_ISL_10624021	2022-02-09	Quest Diagnostics Incorporated	Centers for Disease Control and Prevention Division of Viral Diseases	Pathogen Discovery	Dakota Howard et al	?	?	?
USA/MA-CDC-QDX33920915/2022	EPI_ISL_10654060	2022-02-09	Quest Diagnostics Incorporated	Centers for Disease Control and Prevention Division of Viral Diseases	Pathogen Discovery	Dakota Howard et al	?	?	?
USA/MA-CDC-QDX33920947/2022	EPI_ISL_10624225	2022-02-10	Quest Diagnostics Incorporated	Centers for Disease Control and Prevention Division of Viral Diseases	Pathogen Discovery	Dakota Howard et al	?	?	?
USA/MA-CDC-QDX33920952/2022	EPI_ISL_10624127	2022-02-10	Quest Diagnostics Incorporated	Centers for Disease Control and Prevention Division of Viral Diseases	Pathogen Discovery	Dakota Howard et al	?	?	?
USA/MA-CDC-QDX33920955/2022	EPI_ISL_10624222	2022-02-10	Quest Diagnostics Incorporated	Centers for Disease Control and Prevention Division of Viral Diseases	Pathogen Discovery	Dakota Howard et al	?	?	?
USA/MA-CDC-QDX33920979/2022	EPI_ISL_10624221	2022-02-10	Quest Diagnostics Incorporated	Centers for Disease Control and Prevention Division of Viral Diseases	Pathogen Discovery	Dakota Howard et al	?	?	?
USA/MA-CDC-QDX33920999/2022	EPI_ISL_10624112	2022-02-10	Quest Diagnostics Incorporated	Centers for Disease Control and Prevention Division of Viral Diseases	Pathogen Discovery	Dakota Howard et al	?	?	?
USA/MA-CDC-QDX33921001/2022	EPI_ISL_10624166	2022-02-10	Quest Diagnostics Incorporated	Centers for Disease Control and Prevention Division of Viral Diseases	Pathogen Discovery	Dakota Howard et al	?	?	?
USA/MA-CDC-QDX34074377/2022	EPI_ISL_10728070	2022-02-14	Quest Diagnostics Incorporated	Centers for Disease Control and Prevention Division of Viral Diseases	Pathogen Discovery	Dakota Howard et al	?	?	?
USA/MA-CDC-QDX34074381/2022	EPI_ISL_10728065	2022-02-14	Quest Diagnostics Incorporated	Centers for Disease Control and Prevention Division of Viral Diseases	Pathogen Discovery	Dakota Howard et al	?	?	?
USA/MA-CDC-QDX34074439/2022	EPI_ISL_10728092	2022-02-15	Quest Diagnostics Incorporated	Centers for Disease Control and Prevention Division of Viral Diseases	Pathogen Discovery	Dakota Howard et al	?	?	?
USA/MA-CDC-QDX34074526/2022	EPI_ISL_10728697	2022-02-18	Quest Diagnostics Incorporated	Centers for Disease Control and Prevention Division of Viral Diseases	Pathogen Discovery	Dakota Howard et al	?	?	?
USA/MA-CDC-QDX34074529/2022	EPI_ISL_10728693	2022-02-18	Quest Diagnostics Incorporated	Centers for Disease Control and Prevention Division of Viral Diseases	Pathogen Discovery	Dakota Howard et al	?	?	?
USA/MA-CDC-QDX34074538/2022	EPI_ISL_10728695	2022-02-18	Quest Diagnostics Incorporated	Centers for Disease Control and Prevention Division of Viral Diseases	Pathogen Discovery	Dakota Howard et al	?	?	?
USA/MA-CDC-QDX34074548/2022	EPI_ISL_10728700	2022-02-18	Quest Diagnostics Incorporated	Centers for Disease Control and Prevention Division of Viral Diseases	Pathogen Discovery	Dakota Howard et al	?	?	?
USA/MA-CDC-QDX34074572/2022	EPI_ISL_10728694	2022-02-18	Quest Diagnostics Incorporated	Centers for Disease Control and Prevention Division of Viral Diseases	Pathogen Discovery	Dakota Howard et al	?	?	?
USA/MA-CDC-STM-22Q593T5V/2022	EPI_ISL_9931215	2022-01-26	Helix	Centers for Disease Control and Prevention Division of Viral Diseases	Pathogen Discovery	Dakota Howard et al	?	?	?
USA/MA-CDC-STM-232TAV7E7/2022	EPI_ISL_10376362	2022-02-09	Helix	Centers for Disease Control and Prevention Division of Viral Diseases	Pathogen Discovery	Dakota Howard et al	?	?	?
USA/MA-CDC-STM-29G8SQSYX/2021	EPI_ISL_8182479	2021-12-16	Helix	Centers for Disease Control and Prevention Division of Viral Diseases	Pathogen Discovery	Dakota Howard et al	?	?	?
USA/MA-CDC-STM-2DETSFU6Z/2022	EPI_ISL_10376958	2022-02-10	Helix	Centers for Disease Control and Prevention Division of Viral Diseases	Pathogen Discovery	Dakota Howard et al	?	?	?
USA/MA-CDC-STM-2KX966CFX/2021	EPI_ISL_8181241	2021-12-09	Helix	Centers for Disease Control and Prevention Division of Viral Diseases	Pathogen Discovery	Dakota Howard et al	?	?	?
USA/MA-CDC-STM-2NZ27HDYQ/2022	EPI_ISL_9042850	2022-01-03	Helix	Centers for Disease Control and Prevention Division of Viral Diseases	Pathogen Discovery	Dakota Howard et al	?	?	?
USA/MA-CDC-STM-34QJX5J8E/2022	EPI_ISL_9140206	2022-01-12	Helix	Centers for Disease Control and Prevention Division of Viral Diseases	Pathogen Discovery	Dakota Howard et al	?	?	?
USA/MA-CDC-STM-3Q4U966SR/2022	EPI_ISL_10378208	2022-02-13	Helix	Centers for Disease Control and Prevention Division of Viral Diseases	Pathogen Discovery	Dakota Howard et al	?	?	?
USA/MA-CDC-STM-4AZEGWB5P/2022	EPI_ISL_9042908	2022-01-03	Helix	Centers for Disease Control and Prevention Division of Viral Diseases	Pathogen Discovery	Dakota Howard et al	?	?	?
USA/MA-CDC-STM-4KJ6RURSG/2021	EPI_ISL_8624154	2021-12-30	Helix	Centers for Disease Control and Prevention Division of Viral Diseases	Pathogen Discovery	Dakota Howard et al	?	?	?
USA/MA-CDC-STM-4YXHNXESR/2022	EPI_ISL_9140168	2022-01-12	Helix	Centers for Disease Control and Prevention Division of Viral Diseases	Pathogen Discovery	Dakota Howard et al	?	?	?
USA/MA-CDC-STM-54R89GCTQ/2022	EPI_ISL_9977453	2022-02-02	Helix	Centers for Disease Control and Prevention Division of Viral Diseases	Pathogen Discovery	Dakota Howard et al	?	?	?
USA/MA-CDC-STM-56BT3C5CA/2021	EPI_ISL_8547795	2021-12-23	Helix	Centers for Disease Control and Prevention Division of Viral Diseases	Pathogen Discovery	Dakota Howard et al	?	?	?
USA/MA-CDC-STM-596F87WT6/2021	EPI_ISL_8547757	2021-12-23	Helix	Centers for Disease Control and Prevention Division of Viral Diseases	Pathogen Discovery	Dakota Howard et al	?	?	?
USA/MA-CDC-STM-5BHQSWNJU/2021	EPI_ISL_8547755	2021-12-23	Helix	Centers for Disease Control and Prevention Division of Viral Diseases	Pathogen Discovery	Dakota Howard et al	?	?	?
USA/MA-CDC-STM-5ET7D3SQG/2022	EPI_ISL_9977389	2022-02-02	Helix	Centers for Disease Control and Prevention Division of Viral Diseases	Pathogen Discovery	Dakota Howard et al	?	?	?
USA/MA-CDC-STM-5EYST2JFG/2022	EPI_ISL_10376615	2022-02-09	Helix	Centers for Disease Control and Prevention Division of Viral Diseases	Pathogen Discovery	Dakota Howard et al	?	?	?
USA/MA-CDC-STM-5HYQNMKB6/2022	EPI_ISL_9932433	2022-01-26	Helix	Centers for Disease Control and Prevention Division of Viral Diseases	Pathogen Discovery	Dakota Howard et al	?	?	?
USA/MA-CDC-STM-5U45HJMV5/2021	EPI_ISL_8551041	2021-12-29	Helix	Centers for Disease Control and Prevention Division of Viral Diseases	Pathogen Discovery	Dakota Howard et al	?	?	?
USA/MA-CDC-STM-6CF37SXKF/2022	EPI_ISL_9931525	2022-01-22	Helix	Centers for Disease Control and Prevention Division of Viral Diseases	Pathogen Discovery	Dakota Howard et al	?	?	?
USA/MA-CDC-STM-6DX2BBYC4/2022	EPI_ISL_9931911	2022-01-24	Helix	Centers for Disease Control and Prevention Division of Viral Diseases	Pathogen Discovery	Dakota Howard et al	?	?	?
USA/MA-CDC-STM-6TDF6JRH7/2021	EPI_ISL_8623987	2021-12-29	Helix	Centers for Disease Control and Prevention Division of Viral Diseases	Pathogen Discovery	Dakota Howard et al	?	?	?
USA/MA-CDC-STM-6XABPN8AA/2021	EPI_ISL_8550927	2021-12-28	Helix	Centers for Disease Control and Prevention Division of Viral Diseases	Pathogen Discovery	Dakota Howard et al	?	?	?
USA/MA-CDC-STM-6YWHUBHC2/2022	EPI_ISL_9946393	2022-01-17	Helix	Centers for Disease Control and Prevention Division of Viral Diseases	Pathogen Discovery	Dakota Howard et al	?	?	?
USA/MA-CDC-STM-6ZPWAHRTN/2021	EPI_ISL_8427689	2021-12-20	Helix	Centers for Disease Control and Prevention Division of Viral Diseases	Pathogen Discovery	Dakota Howard et al	?	?	?
USA/MA-CDC-STM-782TJK332/2022	EPI_ISL_10377327	2022-02-12	Helix	Centers for Disease Control and Prevention Division of Viral Diseases	Pathogen Discovery	Dakota Howard et al	?	?	?
USA/MA-CDC-STM-7KWYN6FR4/2022	EPI_ISL_9946398	2022-01-17	Helix	Centers for Disease Control and Prevention Division of Viral Diseases	Pathogen Discovery	Dakota Howard et al	?	?	?
USA/MA-CDC-STM-7W332YDET/2022	EPI_ISL_10377312	2022-02-12	Helix	Centers for Disease Control and Prevention Division of Viral Diseases	Pathogen Discovery	Dakota Howard et al	?	?	?
USA/MA-CDC-STM-7ZJSBPPYC/2022	EPI_ISL_9042533	2022-01-02	Helix	Centers for Disease Control and Prevention Division of Viral Diseases	Pathogen Discovery	Dakota Howard et al	?	?	?
USA/MA-CDC-STM-8272HM59C/2022	EPI_ISL_9576512	2022-01-18	Helix	Centers for Disease Control and Prevention Division of Viral Diseases	Pathogen Discovery	Dakota Howard et al	?	?	?
USA/MA-CDC-STM-8ANNQA4BY/2021	EPI_ISL_8548417	2021-12-27	Helix	Centers for Disease Control and Prevention Division of Viral Diseases	Pathogen Discovery	Dakota Howard et al	?	?	?
USA/MA-CDC-STM-8NMVG9BGE/2022	EPI_ISL_9043480	2022-01-05	Helix	Centers for Disease Control and Prevention Division of Viral Diseases	Pathogen Discovery	Dakota Howard et al	?	?	?
USA/MA-CDC-STM-8PH4KJEUV/2022	EPI_ISL_9374228	2022-01-15	Helix	Centers for Disease Control and Prevention Division of Viral Diseases	Pathogen Discovery	Dakota Howard et al	?	?	?
USA/MA-CDC-STM-8UV3BSA9E/2022	EPI_ISL_9931925	2022-01-24	Helix	Centers for Disease Control and Prevention Division of Viral Diseases	Pathogen Discovery	Dakota Howard et al	?	?	?
USA/MA-CDC-STM-95MMPVW9V/2022	EPI_ISL_10375539	2022-02-09	Helix	Centers for Disease Control and Prevention Division of Viral Diseases	Pathogen Discovery	Dakota Howard et al	?	?	?
USA/MA-CDC-STM-96SZP8CCN/2022	EPI_ISL_9088057	2022-01-12	Helix	Centers for Disease Control and Prevention Division of Viral Diseases	Pathogen Discovery	Dakota Howard et al	?	?	?
USA/MA-CDC-STM-98KPYCA3P/2022	EPI_ISL_9931898	2022-01-24	Helix	Centers for Disease Control and Prevention Division of Viral Diseases	Pathogen Discovery	Dakota Howard et al	?	?	?
USA/MA-CDC-STM-9BQEJG8SX/2021	EPI_ISL_8548030	2021-12-26	Helix	Centers for Disease Control and Prevention Division of Viral Diseases	Pathogen Discovery	Dakota Howard et al	?	?	?
USA/MA-CDC-STM-9GTH7A99Y/2021	EPI_ISL_7310861	2021-11-19	Helix	Centers for Disease Control and Prevention Division of Viral Diseases	Pathogen Discovery	Dakota Howard et al	?	?	?
USA/MA-CDC-STM-9H7A5N2JG/2022	EPI_ISL_9931694	2022-01-23	Helix	Centers for Disease Control and Prevention Division of Viral Diseases	Pathogen Discovery	Dakota Howard et al	?	?	?
USA/MA-CDC-STM-9Y3ZP8MB4/2022	EPI_ISL_9140397	2022-01-13	Helix	Centers for Disease Control and Prevention Division of Viral Diseases	Pathogen Discovery	Dakota Howard et al	?	?	?
USA/MA-CDC-STM-9YMHTFPYN/2022	EPI_ISL_10378334	2022-02-13	Helix	Centers for Disease Control and Prevention Division of Viral Diseases	Pathogen Discovery	Dakota Howard et al	?	?	?
USA/MA-CDC-STM-AB2RWSHPD/2021	EPI_ISL_8182724	2021-12-18	Helix	Centers for Disease Control and Prevention Division of Viral Diseases	Pathogen Discovery	Dakota Howard et al	?	?	?
USA/MA-CDC-STM-ACA53BMJG/2022	EPI_ISL_9044111	2022-01-09	Helix	Centers for Disease Control and Prevention Division of Viral Diseases	Pathogen Discovery	Dakota Howard et al	?	?	?
USA/MA-CDC-STM-AE7M8HBEA/2022	EPI_ISL_9374744	2022-01-16	Helix	Centers for Disease Control and Prevention Division of Viral Diseases	Pathogen Discovery	Dakota Howard et al	?	?	?
USA/MA-CDC-STM-AGWFGWZZ4/2022	EPI_ISL_9042900	2022-01-03	Helix	Centers for Disease Control and Prevention Division of Viral Diseases	Pathogen Discovery	Dakota Howard et al	?	?	?
USA/MA-CDC-STM-AJ6PHGKZG/2022	EPI_ISL_9140390	2022-01-13	Helix	Centers for Disease Control and Prevention Division of Viral Diseases	Pathogen Discovery	Dakota Howard et al	?	?	?
USA/MA-CDC-STM-AKYEUA2PP/2022	EPI_ISL_9087826	2022-01-11	Helix	Centers for Disease Control and Prevention Division of Viral Diseases	Pathogen Discovery	Dakota Howard et al	?	?	?
USA/MA-CDC-STM-B53F8W63Y/2022	EPI_ISL_9931041	2022-01-25	Helix	Centers for Disease Control and Prevention Division of Viral Diseases	Pathogen Discovery	Dakota Howard et al	?	?	?
USA/MA-CDC-STM-BCG43KVSQ/2022	EPI_ISL_9043064	2022-01-04	Helix	Centers for Disease Control and Prevention Division of Viral Diseases	Pathogen Discovery	Dakota Howard et al	?	?	?
USA/MA-CDC-STM-BDZ4R6949/2022	EPI_ISL_10375712	2022-02-09	Helix	Centers for Disease Control and Prevention Division of Viral Diseases	Pathogen Discovery	Dakota Howard et al	?	?	?
USA/MA-CDC-STM-BK3UTAGV8/2022	EPI_ISL_9977166	2022-02-01	Helix	Centers for Disease Control and Prevention Division of Viral Diseases	Pathogen Discovery	Dakota Howard et al	?	?	?
USA/MA-CDC-STM-BQ9US7H28/2022	EPI_ISL_9369591	2022-01-15	Helix	Centers for Disease Control and Prevention Division of Viral Diseases	Pathogen Discovery	Dakota Howard et al	?	?	?
USA/MA-CDC-STM-BT2DUCNNH/2022	EPI_ISL_9977612	2022-02-02	Helix	Centers for Disease Control and Prevention Division of Viral Diseases	Pathogen Discovery	Dakota Howard et al	?	?	?
USA/MA-CDC-STM-C7F4BRBNF/2021	EPI_ISL_8182399	2021-12-15	Helix	Centers for Disease Control and Prevention Division of Viral Diseases	Pathogen Discovery	Dakota Howard et al	?	?	?
USA/MA-CDC-STM-CFMQGMVC5/2021	EPI_ISL_8391121	2021-12-22	Helix	Centers for Disease Control and Prevention Division of Viral Diseases	Pathogen Discovery	Dakota Howard et al	?	?	?
USA/MA-CDC-STM-CR9W7CHEM/2022	EPI_ISL_9977130	2022-02-01	Helix	Centers for Disease Control and Prevention Division of Viral Diseases	Pathogen Discovery	Dakota Howard et al	?	?	?
USA/MA-CDC-STM-DV68FR3SZ/2021	EPI_ISL_8391275	2021-12-22	Helix	Centers for Disease Control and Prevention Division of Viral Diseases	Pathogen Discovery	Dakota Howard et al	?	?	?
USA/MA-CDC-STM-DVMWN33HB/2022	EPI_ISL_9931073	2022-01-25	Helix	Centers for Disease Control and Prevention Division of Viral Diseases	Pathogen Discovery	Dakota Howard et al	?	?	?
USA/MA-CDC-STM-DYJP8EUMY/2022	EPI_ISL_8624361	2022-01-02	Helix	Centers for Disease Control and Prevention Division of Viral Diseases	Pathogen Discovery	Dakota Howard et al	?	?	?
USA/MA-CDC-STM-DYKKBR8UB/2022	EPI_ISL_9977634	2022-02-02	Helix	Centers for Disease Control and Prevention Division of Viral Diseases	Pathogen Discovery	Dakota Howard et al	?	?	?
USA/MA-CDC-STM-E933RXETV/2022	EPI_ISL_10377143	2022-02-12	Helix	Centers for Disease Control and Prevention Division of Viral Diseases	Pathogen Discovery	Dakota Howard et al	?	?	?
USA/MA-CDC-STM-E9PQDNZE3/2022	EPI_ISL_9375090	2022-01-16	Helix	Centers for Disease Control and Prevention Division of Viral Diseases	Pathogen Discovery	Dakota Howard et al	?	?	?
USA/MA-CDC-STM-ECUZ35MPV/2022	EPI_ISL_9042679	2022-01-03	Helix	Centers for Disease Control and Prevention Division of Viral Diseases	Pathogen Discovery	Dakota Howard et al	?	?	?
USA/MA-CDC-STM-EEWPCEEEU/2022	EPI_ISL_10376353	2022-02-09	Helix	Centers for Disease Control and Prevention Division of Viral Diseases	Pathogen Discovery	Dakota Howard et al	?	?	?
USA/MA-CDC-STM-EGMQDGQYF/2022	EPI_ISL_9977649	2022-02-02	Helix	Centers for Disease Control and Prevention Division of Viral Diseases	Pathogen Discovery	Dakota Howard et al	?	?	?
USA/MA-CDC-STM-EHUCWYCV8/2021	EPI_ISL_8316945	2021-12-14	Helix	Centers for Disease Control and Prevention Division of Viral Diseases	Pathogen Discovery	Dakota Howard et al	?	?	?
USA/MA-CDC-STM-EJG532KYR/2021	EPI_ISL_8548401	2021-12-27	Helix	Centers for Disease Control and Prevention Division of Viral Diseases	Pathogen Discovery	Dakota Howard et al	?	?	?
USA/MA-CDC-STM-EKMAGKQR8/2022	EPI_ISL_8624813	2022-01-02	Helix	Centers for Disease Control and Prevention Division of Viral Diseases	Pathogen Discovery	Dakota Howard et al	?	?	?
USA/MA-CDC-STM-F6Y5GH75Z/2022	EPI_ISL_9932682	2022-01-27	Helix	Centers for Disease Control and Prevention Division of Viral Diseases	Pathogen Discovery	Dakota Howard et al	?	?	?
USA/MA-CDC-STM-FDFAEZSSB/2021	EPI_ISL_8550956	2021-12-28	Helix	Centers for Disease Control and Prevention Division of Viral Diseases	Pathogen Discovery	Dakota Howard et al	?	?	?
USA/MA-CDC-STM-FDT62WBDA/2022	EPI_ISL_9976932	2022-02-01	Helix	Centers for Disease Control and Prevention Division of Viral Diseases	Pathogen Discovery	Dakota Howard et al	?	?	?
USA/MA-CDC-STM-FF76TQM6P/2021	EPI_ISL_8547669	2021-12-23	Helix	Centers for Disease Control and Prevention Division of Viral Diseases	Pathogen Discovery	Dakota Howard et al	?	?	?
USA/MA-CDC-STM-FHN85AX2W/2022	EPI_ISL_9977645	2022-02-02	Helix	Centers for Disease Control and Prevention Division of Viral Diseases	Pathogen Discovery	Dakota Howard et al	?	?	?
USA/MA-CDC-STM-FJ97R39V9/2022	EPI_ISL_8624843	2022-01-02	Helix	Centers for Disease Control and Prevention Division of Viral Diseases	Pathogen Discovery	Dakota Howard et al	?	?	?
USA/MA-CDC-STM-FNX8T7MVE/2022	EPI_ISL_10377229	2022-02-12	Helix	Centers for Disease Control and Prevention Division of Viral Diseases	Pathogen Discovery	Dakota Howard et al	?	?	?
USA/MA-CDC-STM-FRPRAUR28/2022	EPI_ISL_9932502	2022-01-26	Helix	Centers for Disease Control and Prevention Division of Viral Diseases	Pathogen Discovery	Dakota Howard et al	?	?	?
USA/MA-CDC-STM-G87BUTQPV/2022	EPI_ISL_9977680	2022-02-02	Helix	Centers for Disease Control and Prevention Division of Viral Diseases	Pathogen Discovery	Dakota Howard et al	?	?	?
USA/MA-CDC-STM-G9D27DFE3/2022	EPI_ISL_9043450	2022-01-05	Helix	Centers for Disease Control and Prevention Division of Viral Diseases	Pathogen Discovery	Dakota Howard et al	?	?	?
USA/MA-CDC-STM-GZKEV4X86/2021	EPI_ISL_8548271	2021-12-26	Helix	Centers for Disease Control and Prevention Division of Viral Diseases	Pathogen Discovery	Dakota Howard et al	?	?	?
USA/MA-CDC-STM-H6GBEGSEV/2022	EPI_ISL_9043459	2022-01-05	Helix	Centers for Disease Control and Prevention Division of Viral Diseases	Pathogen Discovery	Dakota Howard et al	?	?	?
USA/MA-CDC-STM-HHNZZDEYG/2021	EPI_ISL_8624215	2021-12-30	Helix	Centers for Disease Control and Prevention Division of Viral Diseases	Pathogen Discovery	Dakota Howard et al	?	?	?
USA/MA-CDC-STM-HJA758WHG/2022	EPI_ISL_10373913	2022-02-08	Helix	Centers for Disease Control and Prevention Division of Viral Diseases	Pathogen Discovery	Dakota Howard et al	?	?	?
USA/MA-CDC-STM-HK4Z28JJR/2022	EPI_ISL_9042916	2022-01-03	Helix	Centers for Disease Control and Prevention Division of Viral Diseases	Pathogen Discovery	Dakota Howard et al	?	?	?
USA/MA-CDC-STM-HP2Q2YWUB/2021	EPI_ISL_8316000	2021-12-13	Helix	Centers for Disease Control and Prevention Division of Viral Diseases	Pathogen Discovery	Dakota Howard et al	?	?	?
USA/MA-CDC-STM-J8D26FA56/2022	EPI_ISL_10376075	2022-02-09	Helix	Centers for Disease Control and Prevention Division of Viral Diseases	Pathogen Discovery	Dakota Howard et al	?	?	?
USA/MA-CDC-STM-JA6P4WWQY/2022	EPI_ISL_9140395	2022-01-13	Helix	Centers for Disease Control and Prevention Division of Viral Diseases	Pathogen Discovery	Dakota Howard et al	?	?	?
USA/MA-CDC-STM-JACSCEUGT/2022	EPI_ISL_8624696	2022-01-02	Helix	Centers for Disease Control and Prevention Division of Viral Diseases	Pathogen Discovery	Dakota Howard et al	?	?	?
USA/MA-CDC-STM-JH5X2CJ4C/2022	EPI_ISL_9932032	2022-01-24	Helix	Centers for Disease Control and Prevention Division of Viral Diseases	Pathogen Discovery	Dakota Howard et al	?	?	?
USA/MA-CDC-STM-JKD5347BA/2022	EPI_ISL_9931578	2022-01-22	Helix	Centers for Disease Control and Prevention Division of Viral Diseases	Pathogen Discovery	Dakota Howard et al	?	?	?
USA/MA-CDC-STM-JT2JKNN4R/2022	EPI_ISL_9043434	2022-01-05	Helix	Centers for Disease Control and Prevention Division of Viral Diseases	Pathogen Discovery	Dakota Howard et al	?	?	?
USA/MA-CDC-STM-JY5YV24GM/2022	EPI_ISL_9088179	2022-01-12	Helix	Centers for Disease Control and Prevention Division of Viral Diseases	Pathogen Discovery	Dakota Howard et al	?	?	?
USA/MA-CDC-STM-K6VAVNKRQ/2022	EPI_ISL_9374922	2022-01-16	Helix	Centers for Disease Control and Prevention Division of Viral Diseases	Pathogen Discovery	Dakota Howard et al	?	?	?
USA/MA-CDC-STM-KDK79BC2N/2022	EPI_ISL_9043429	2022-01-05	Helix	Centers for Disease Control and Prevention Division of Viral Diseases	Pathogen Discovery	Dakota Howard et al	?	?	?
USA/MA-CDC-STM-M4VYCH8FG/2022	EPI_ISL_9043050	2022-01-04	Helix	Centers for Disease Control and Prevention Division of Viral Diseases	Pathogen Discovery	Dakota Howard et al	?	?	?
USA/MA-CDC-STM-ME93RJKT7/2022	EPI_ISL_10376312	2022-02-09	Helix	Centers for Disease Control and Prevention Division of Viral Diseases	Pathogen Discovery	Dakota Howard et al	?	?	?
USA/MA-CDC-STM-MF38YWGAJ/2022	EPI_ISL_10376371	2022-02-09	Helix	Centers for Disease Control and Prevention Division of Viral Diseases	Pathogen Discovery	Dakota Howard et al	?	?	?
USA/MA-CDC-STM-MMQZX94WP/2022	EPI_ISL_10378379	2022-02-13	Helix	Centers for Disease Control and Prevention Division of Viral Diseases	Pathogen Discovery	Dakota Howard et al	?	?	?
USA/MA-CDC-STM-MXZV5Z295/2022	EPI_ISL_9577269	2022-01-20	Helix	Centers for Disease Control and Prevention Division of Viral Diseases	Pathogen Discovery	Dakota Howard et al	?	?	?
USA/MA-CDC-STM-N2B8A8VVF/2022	EPI_ISL_10113936	2022-02-05	Helix	Centers for Disease Control and Prevention Division of Viral Diseases	Pathogen Discovery	Dakota Howard et al	?	?	?
USA/MA-CDC-STM-NDUB5CB6V/2022	EPI_ISL_9930755	2022-01-24	Helix	Centers for Disease Control and Prevention Division of Viral Diseases	Pathogen Discovery	Dakota Howard et al	?	?	?
USA/MA-CDC-STM-NM6BBF4A3/2022	EPI_ISL_8624726	2022-01-02	Helix	Centers for Disease Control and Prevention Division of Viral Diseases	Pathogen Discovery	Dakota Howard et al	?	?	?
USA/MA-CDC-STM-NP9EBS3JE/2021	EPI_ISL_8316432	2021-12-14	Helix	Centers for Disease Control and Prevention Division of Viral Diseases	Pathogen Discovery	Dakota Howard et al	?	?	?
USA/MA-CDC-STM-NTTXAX64W/2022	EPI_ISL_10114483	2022-02-07	Helix	Centers for Disease Control and Prevention Division of Viral Diseases	Pathogen Discovery	Dakota Howard et al	?	?	?
USA/MA-CDC-STM-PFEUG9N8P/2022	EPI_ISL_9368648	2022-01-12	Helix	Centers for Disease Control and Prevention Division of Viral Diseases	Pathogen Discovery	Dakota Howard et al	?	?	?
USA/MA-CDC-STM-PSE6WTTD6/2021	EPI_ISL_8547523	2021-12-22	Helix	Centers for Disease Control and Prevention Division of Viral Diseases	Pathogen Discovery	Dakota Howard et al	?	?	?
USA/MA-CDC-STM-PTKD2U98J/2021	EPI_ISL_8547684	2021-12-23	Helix	Centers for Disease Control and Prevention Division of Viral Diseases	Pathogen Discovery	Dakota Howard et al	?	?	?
USA/MA-CDC-STM-QACE6ZU3T/2022	EPI_ISL_9931170	2022-01-26	Helix	Centers for Disease Control and Prevention Division of Viral Diseases	Pathogen Discovery	Dakota Howard et al	?	?	?
USA/MA-CDC-STM-QG6Z3JCF5/2022	EPI_ISL_9977738	2022-02-02	Helix	Centers for Disease Control and Prevention Division of Viral Diseases	Pathogen Discovery	Dakota Howard et al	?	?	?
USA/MA-CDC-STM-QU4FVX3BK/2022	EPI_ISL_10373583	2022-02-07	Helix	Centers for Disease Control and Prevention Division of Viral Diseases	Pathogen Discovery	Dakota Howard et al	?	?	?
USA/MA-CDC-STM-QWX735AJ5/2022	EPI_ISL_9932781	2022-01-27	Helix	Centers for Disease Control and Prevention Division of Viral Diseases	Pathogen Discovery	Dakota Howard et al	?	?	?
USA/MA-CDC-STM-QZ8VT4APF/2022	EPI_ISL_8624829	2022-01-02	Helix	Centers for Disease Control and Prevention Division of Viral Diseases	Pathogen Discovery	Dakota Howard et al	?	?	?
USA/MA-CDC-STM-R6FZH8WW4/2022	EPI_ISL_9083056	2022-01-10	Helix	Centers for Disease Control and Prevention Division of Viral Diseases	Pathogen Discovery	Dakota Howard et al	?	?	?
USA/MA-CDC-STM-RJB4FERRA/2022	EPI_ISL_9043829	2022-01-08	Helix	Centers for Disease Control and Prevention Division of Viral Diseases	Pathogen Discovery	Dakota Howard et al	?	?	?
USA/MA-CDC-STM-RW9BJ2SPN/2021	EPI_ISL_8547932	2021-12-26	Helix	Centers for Disease Control and Prevention Division of Viral Diseases	Pathogen Discovery	Dakota Howard et al	?	?	?
USA/MA-CDC-STM-RY3DZ6D28/2022	EPI_ISL_9977373	2022-02-02	Helix	Centers for Disease Control and Prevention Division of Viral Diseases	Pathogen Discovery	Dakota Howard et al	?	?	?
USA/MA-CDC-STM-S2UQZRYQF/2021	EPI_ISL_8549917	2021-12-27	Helix	Centers for Disease Control and Prevention Division of Viral Diseases	Pathogen Discovery	Dakota Howard et al	?	?	?
USA/MA-CDC-STM-S3XKH9DJG/2021	EPI_ISL_7696265	2021-12-02	Helix	Centers for Disease Control and Prevention Division of Viral Diseases	Pathogen Discovery	Dakota Howard et al	?	?	?
USA/MA-CDC-STM-S44F22YJA/2022	EPI_ISL_8624846	2022-01-02	Helix	Centers for Disease Control and Prevention Division of Viral Diseases	Pathogen Discovery	Dakota Howard et al	?	?	?
USA/MA-CDC-STM-SFNA5VGD2/2022	EPI_ISL_9043483	2022-01-05	Helix	Centers for Disease Control and Prevention Division of Viral Diseases	Pathogen Discovery	Dakota Howard et al	?	?	?
USA/MA-CDC-STM-SQJNGZ4HK/2022	EPI_ISL_9977004	2022-02-01	Helix	Centers for Disease Control and Prevention Division of Viral Diseases	Pathogen Discovery	Dakota Howard et al	?	?	?
USA/MA-CDC-STM-T6NTK9BUY/2022	EPI_ISL_8624776	2022-01-02	Helix	Centers for Disease Control and Prevention Division of Viral Diseases	Pathogen Discovery	Dakota Howard et al	?	?	?
USA/MA-CDC-STM-T6Y54MRY2/2022	EPI_ISL_9140220	2022-01-13	Helix	Centers for Disease Control and Prevention Division of Viral Diseases	Pathogen Discovery	Dakota Howard et al	?	?	?
USA/MA-CDC-STM-T7XFGVRSG/2022	EPI_ISL_10224073	2022-02-02	Helix	Centers for Disease Control and Prevention Division of Viral Diseases	Pathogen Discovery	Dakota Howard et al	?	?	?
USA/MA-CDC-STM-TF6TVWPXJ/2022	EPI_ISL_9081085	2022-01-09	Helix	Centers for Disease Control and Prevention Division of Viral Diseases	Pathogen Discovery	Dakota Howard et al	?	?	?
USA/MA-CDC-STM-TFEDX4G54/2022	EPI_ISL_9375355	2022-01-17	Helix	Centers for Disease Control and Prevention Division of Viral Diseases	Pathogen Discovery	Dakota Howard et al	?	?	?
USA/MA-CDC-STM-TMP487KCT/2022	EPI_ISL_10374229	2022-02-08	Helix	Centers for Disease Control and Prevention Division of Viral Diseases	Pathogen Discovery	Dakota Howard et al	?	?	?
USA/MA-CDC-STM-TNZW9SN3P/2022	EPI_ISL_10373493	2022-02-07	Helix	Centers for Disease Control and Prevention Division of Viral Diseases	Pathogen Discovery	Dakota Howard et al	?	?	?
USA/MA-CDC-STM-TR6W7KAN8/2022	EPI_ISL_9977375	2022-02-02	Helix	Centers for Disease Control and Prevention Division of Viral Diseases	Pathogen Discovery	Dakota Howard et al	?	?	?
USA/MA-CDC-STM-TSXUSUC2A/2022	EPI_ISL_9140254	2022-01-13	Helix	Centers for Disease Control and Prevention Division of Viral Diseases	Pathogen Discovery	Dakota Howard et al	?	?	?
USA/MA-CDC-STM-TWGYPG9FH/2022	EPI_ISL_10377665	2022-02-12	Helix	Centers for Disease Control and Prevention Division of Viral Diseases	Pathogen Discovery	Dakota Howard et al	?	?	?
USA/MA-CDC-STM-UMJKWQ7TK/2022	EPI_ISL_9977464	2022-02-02	Helix	Centers for Disease Control and Prevention Division of Viral Diseases	Pathogen Discovery	Dakota Howard et al	?	?	?
USA/MA-CDC-STM-UWGFJS54E/2022	EPI_ISL_9042582	2022-01-02	Helix	Centers for Disease Control and Prevention Division of Viral Diseases	Pathogen Discovery	Dakota Howard et al	?	?	?
USA/MA-CDC-STM-V2NPCDDHB/2022	EPI_ISL_10374123	2022-02-08	Helix	Centers for Disease Control and Prevention Division of Viral Diseases	Pathogen Discovery	Dakota Howard et al	?	?	?
USA/MA-CDC-STM-V867V5UZW/2022	EPI_ISL_9087728	2022-01-11	Helix	Centers for Disease Control and Prevention Division of Viral Diseases	Pathogen Discovery	Dakota Howard et al	?	?	?
USA/MA-CDC-STM-VFH5D32F9/2022	EPI_ISL_10114786	2022-02-08	Helix	Centers for Disease Control and Prevention Division of Viral Diseases	Pathogen Discovery	Dakota Howard et al	?	?	?
USA/MA-CDC-STM-VMTNNN36M/2021	EPI_ISL_8182493	2021-12-16	Helix	Centers for Disease Control and Prevention Division of Viral Diseases	Pathogen Discovery	Dakota Howard et al	?	?	?
USA/MA-CDC-STM-VR4NG3GVZ/2022	EPI_ISL_10377032	2022-02-10	Helix	Centers for Disease Control and Prevention Division of Viral Diseases	Pathogen Discovery	Dakota Howard et al	?	?	?
USA/MA-CDC-STM-VYTKCSPMC/2022	EPI_ISL_10375985	2022-02-09	Helix	Centers for Disease Control and Prevention Division of Viral Diseases	Pathogen Discovery	Dakota Howard et al	?	?	?
USA/MA-CDC-STM-W3RBWNQN3/2021	EPI_ISL_8315879	2021-12-13	Helix	Centers for Disease Control and Prevention Division of Viral Diseases	Pathogen Discovery	Dakota Howard et al	?	?	?
USA/MA-CDC-STM-W9E876CNB/2021	EPI_ISL_7311721	2021-11-24	Helix	Centers for Disease Control and Prevention Division of Viral Diseases	Pathogen Discovery	Dakota Howard et al	?	?	?
USA/MA-CDC-STM-WJ8XDVYD9/2021	EPI_ISL_8623770	2021-12-29	Helix	Centers for Disease Control and Prevention Division of Viral Diseases	Pathogen Discovery	Dakota Howard et al	?	?	?
USA/MA-CDC-STM-WQ6N58UZN/2022	EPI_ISL_9140104	2022-01-12	Helix	Centers for Disease Control and Prevention Division of Viral Diseases	Pathogen Discovery	Dakota Howard et al	?	?	?
USA/MA-CDC-STM-WU2QY3FZ6/2021	EPI_ISL_8548011	2021-12-26	Helix	Centers for Disease Control and Prevention Division of Viral Diseases	Pathogen Discovery	Dakota Howard et al	?	?	?
USA/MA-CDC-STM-XJ7C9P2PS/2022	EPI_ISL_9576674	2022-01-19	Helix	Centers for Disease Control and Prevention Division of Viral Diseases	Pathogen Discovery	Dakota Howard et al	?	?	?
USA/MA-CDC-STM-XRE5KDC8Q/2022	EPI_ISL_9042931	2022-01-04	Helix	Centers for Disease Control and Prevention Division of Viral Diseases	Pathogen Discovery	Dakota Howard et al	?	?	?
USA/MA-CDC-STM-XRKPQFVCA/2022	EPI_ISL_9042719	2022-01-03	Helix	Centers for Disease Control and Prevention Division of Viral Diseases	Pathogen Discovery	Dakota Howard et al	?	?	?
USA/MA-CDC-STM-Y3CDUG6HY/2022	EPI_ISL_8624677	2022-01-02	Helix	Centers for Disease Control and Prevention Division of Viral Diseases	Pathogen Discovery	Dakota Howard et al	?	?	?
USA/MA-CDC-STM-YUSMB6QSK/2022	EPI_ISL_9374379	2022-01-16	Helix	Centers for Disease Control and Prevention Division of Viral Diseases	Pathogen Discovery	Dakota Howard et al	?	?	?
USA/MA-CDC-STM-YVSSSGWB4/2022	EPI_ISL_8624614	2022-01-02	Helix	Centers for Disease Control and Prevention Division of Viral Diseases	Pathogen Discovery	Dakota Howard et al	?	?	?
USA/MA-CDC-STM-Z958K58HB/2022	EPI_ISL_10113969	2022-02-05	Helix	Centers for Disease Control and Prevention Division of Viral Diseases	Pathogen Discovery	Dakota Howard et al	?	?	?
USA/MA-CDC-STM-Z9BJ9FR3D/2022	EPI_ISL_10376546	2022-02-09	Helix	Centers for Disease Control and Prevention Division of Viral Diseases	Pathogen Discovery	Dakota Howard et al	?	?	?
USA/MA-CDC-STM-Z9F7VUQSK/2022	EPI_ISL_10114114	2022-02-06	Helix	Centers for Disease Control and Prevention Division of Viral Diseases	Pathogen Discovery	Dakota Howard et al	?	?	?
USA/MA-CDC-STM-ZE3BYCGB3/2021	EPI_ISL_8181854	2021-12-14	Helix	Centers for Disease Control and Prevention Division of Viral Diseases	Pathogen Discovery	Dakota Howard et al	?	?	?
USA/MA-CDC-STM-ZKP3STH33/2021	EPI_ISL_7496797	2021-11-23	Helix	Centers for Disease Control and Prevention Division of Viral Diseases	Pathogen Discovery	Dakota Howard et al	?	?	?
USA/MA-CDC-STM-ZMMYNPUUA/2022	EPI_ISL_9946471	2022-01-26	Helix	Centers for Disease Control and Prevention Division of Viral Diseases	Pathogen Discovery	Dakota Howard et al	?	?	?
USA/MA-CDC-STM-ZN98MQCJ2/2021	EPI_ISL_8182476	2021-12-16	Helix	Centers for Disease Control and Prevention Division of Viral Diseases	Pathogen Discovery	Dakota Howard et al	?	?	?
USA/MA-CDCBI-CRSP_2KZFVGYTNOPXBTMG/2021	EPI_ISL_7339515	2021-11-22	Broad Institute Clinical Research Sequencing Platform	Infectious Disease Program	Broad Institute of Harvard and MIT	Siddle et al	?	?	?
USA/MA-CDCBI-CRSP_2O5EUGNLWVCC5KVK/2021	EPI_ISL_8483488	2021-12-29	Broad Institute Clinical Research Sequencing Platform	Infectious Disease Program	Broad Institute of Harvard and MIT	Siddle et al	?	?	?
USA/MA-CDCBI-CRSP_2PSHL3MYVJ7LIPMO/2022	EPI_ISL_10431245	2022-02-15	Broad Institute Clinical Research Sequencing Platform	Infectious Disease Program	Broad Institute of Harvard and MIT	Siddle et al	?	?	?
USA/MA-CDCBI-CRSP_2Q6U35ENRP5YA2YJ/2021	EPI_ISL_8432120	2021-12-21	Broad Institute Clinical Research Sequencing Platform	Infectious Disease Program	Broad Institute of Harvard and MIT	Siddle et al	?	?	?
USA/MA-CDCBI-CRSP_3SZSLQVDBMJFOGEU/2021	EPI_ISL_7831441	2021-12-10	Broad Institute Clinical Research Sequencing Platform	Infectious Disease Program	Broad Institute of Harvard and MIT	Siddle et al	?	?	?
USA/MA-CDCBI-CRSP_4NTQYV5AHXDQ76EY/2021	EPI_ISL_7745784	2021-12-03	Broad Institute Clinical Research Sequencing Platform	Infectious Disease Program	Broad Institute of Harvard and MIT	Siddle et al	?	?	?
USA/MA-CDCBI-CRSP_4RV7KTP6WRC7VFUZ/2022	EPI_ISL_10102683	2022-02-11	Broad Institute Clinical Research Sequencing Platform	Infectious Disease Program	Broad Institute of Harvard and MIT	Siddle et al	?	?	?
USA/MA-CDCBI-CRSP_4ZZAPQBGHICF2EUM/2022	EPI_ISL_9100856	2022-01-12	Broad Institute Clinical Research Sequencing Platform	Infectious Disease Program	Broad Institute of Harvard and MIT	Siddle et al	?	?	?
USA/MA-CDCBI-CRSP_5Q4A5XDR5IDK2DNH/2021	EPI_ISL_8215109	2021-12-17	Broad Institute Clinical Research Sequencing Platform	Infectious Disease Program	Broad Institute of Harvard and MIT	Siddle et al	?	?	?
USA/MA-CDCBI-CRSP_5RRFCFO5OOA3SZPR/2022	EPI_ISL_10712718	2022-02-19	Broad Institute Clinical Research Sequencing Platform	Infectious Disease Program	Broad Institute of Harvard and MIT	Siddle et al	?	?	?
USA/MA-CDCBI-CRSP_6E5YC2USAJO7RHWO/2021	EPI_ISL_7810135	2021-12-03	Broad Institute Clinical Research Sequencing Platform	Infectious Disease Program	Broad Institute of Harvard and MIT	Siddle et al	?	?	?
USA/MA-CDCBI-CRSP_6ODHGIN2UB3J7U3M/2021	EPI_ISL_7154841	2021-11-18	Broad Institute Clinical Research Sequencing Platform	Infectious Disease Program	Broad Institute of Harvard and MIT	Siddle et al	?	?	?
USA/MA-CDCBI-CRSP_6PSM7S6L7NE3VJEJ/2021	EPI_ISL_7154846	2021-11-18	Broad Institute Clinical Research Sequencing Platform	Infectious Disease Program	Broad Institute of Harvard and MIT	Siddle et al	?	?	?
USA/MA-CDCBI-CRSP_72FAR4NNOP3ADNZF/2021	EPI_ISL_8483656	2021-12-29	Broad Institute Clinical Research Sequencing Platform	Infectious Disease Program	Broad Institute of Harvard and MIT	Siddle et al	?	?	?
USA/MA-CDCBI-CRSP_7T5DRV5RMNDPQYME/2022	EPI_ISL_10102731	2022-02-10	Broad Institute Clinical Research Sequencing Platform	Infectious Disease Program	Broad Institute of Harvard and MIT	Siddle et al	?	?	?
USA/MA-CDCBI-CRSP_7T7WLJQEWQ5NCI2L/2021	EPI_ISL_8432661	2021-12-21	Broad Institute Clinical Research Sequencing Platform	Infectious Disease Program	Broad Institute of Harvard and MIT	Siddle et al	?	?	?
USA/MA-CDCBI-CRSP_AKKQWNAQXBNXEMLQ/2021	EPI_ISL_7386091	2021-11-27	Broad Institute Clinical Research Sequencing Platform	Infectious Disease Program	Broad Institute of Harvard and MIT	Siddle et al	?	?	?
USA/MA-CDCBI-CRSP_AMUW7QRI66CYNNBU/2022	EPI_ISL_10723096	2022-02-24	Broad Institute Clinical Research Sequencing Platform	Infectious Disease Program	Broad Institute of Harvard and MIT	Siddle et al	?	?	?
USA/MA-CDCBI-CRSP_APTNYCK46IRA5N4F/2022	EPI_ISL_9100931	2022-01-12	Broad Institute Clinical Research Sequencing Platform	Infectious Disease Program	Broad Institute of Harvard and MIT	Siddle et al	?	?	?
USA/MA-CDCBI-CRSP_CU2ZYXMOIULGI7W5/2021	EPI_ISL_8211541	2021-12-19	Broad Institute Clinical Research Sequencing Platform	Infectious Disease Program	Broad Institute of Harvard and MIT	Siddle et al	?	?	?
USA/MA-CDCBI-CRSP_CUZ3GUOWEFAI7TBS/2021	EPI_ISL_7981124	2021-12-08	Broad Institute Clinical Research Sequencing Platform	Infectious Disease Program	Broad Institute of Harvard and MIT	Siddle et al	?	?	?
USA/MA-CDCBI-CRSP_D7UZ67S4UMYOTGGC/2022	EPI_ISL_10713164	2022-02-15	Broad Institute Clinical Research Sequencing Platform	Infectious Disease Program	Broad Institute of Harvard and MIT	Siddle et al	?	?	?
USA/MA-CDCBI-CRSP_DASJWCPSUJGAEVSF/2021	EPI_ISL_7453324	2021-11-30	Broad Institute Clinical Research Sequencing Platform	Infectious Disease Program	Broad Institute of Harvard and MIT	Siddle et al	?	?	?
USA/MA-CDCBI-CRSP_DN5FNT4CFCU3HE4Y/2022	EPI_ISL_10713245	2022-02-18	Broad Institute Clinical Research Sequencing Platform	Infectious Disease Program	Broad Institute of Harvard and MIT	Siddle et al	?	?	?
USA/MA-CDCBI-CRSP_DVZAC4NVKIMQ2R7C/2021	EPI_ISL_7658337	2021-12-02	Broad Institute Clinical Research Sequencing Platform	Infectious Disease Program	Broad Institute of Harvard and MIT	Siddle et al	?	?	?
USA/MA-CDCBI-CRSP_EGA3HYOQ2K3UBVKO/2021	EPI_ISL_7953992	2021-12-11	Broad Institute Clinical Research Sequencing Platform	Infectious Disease Program	Broad Institute of Harvard and MIT	Siddle et al	?	?	?
USA/MA-CDCBI-CRSP_EISIIBGTT7CVXP3I/2022	EPI_ISL_10713216	2022-02-15	Broad Institute Clinical Research Sequencing Platform	Infectious Disease Program	Broad Institute of Harvard and MIT	Siddle et al	?	?	?
USA/MA-CDCBI-CRSP_FHQVFO65LQNZFEWS/2021	EPI_ISL_7547986	2021-12-01	Broad Institute Clinical Research Sequencing Platform	Infectious Disease Program	Broad Institute of Harvard and MIT	Siddle et al	?	?	?
USA/MA-CDCBI-CRSP_FN3NA3K2KETF7UOB/2021	EPI_ISL_8483947	2021-12-29	Broad Institute Clinical Research Sequencing Platform	Infectious Disease Program	Broad Institute of Harvard and MIT	Siddle et al	?	?	?
USA/MA-CDCBI-CRSP_FQUF7F3FO5ICVZTP/2022	EPI_ISL_10713262	2022-02-15	Broad Institute Clinical Research Sequencing Platform	Infectious Disease Program	Broad Institute of Harvard and MIT	Siddle et al	?	?	?
USA/MA-CDCBI-CRSP_GFTP2ATZXLPTW5HZ/2021	EPI_ISL_7831556	2021-12-10	Broad Institute Clinical Research Sequencing Platform	Infectious Disease Program	Broad Institute of Harvard and MIT	Siddle et al	?	?	?
USA/MA-CDCBI-CRSP_GNAWB3ZOW5OM4DKQ/2022	EPI_ISL_10712936	2022-02-21	Broad Institute Clinical Research Sequencing Platform	Infectious Disease Program	Broad Institute of Harvard and MIT	Siddle et al	?	?	?
USA/MA-CDCBI-CRSP_GOMHXQA2TWNZCT6I/2021	EPI_ISL_7981297	2021-12-08	Broad Institute Clinical Research Sequencing Platform	Infectious Disease Program	Broad Institute of Harvard and MIT	Siddle et al	?	?	?
USA/MA-CDCBI-CRSP_GTV66HSZMTNXGASB/2022	EPI_ISL_10713165	2022-02-19	Broad Institute Clinical Research Sequencing Platform	Infectious Disease Program	Broad Institute of Harvard and MIT	Siddle et al	?	?	?
USA/MA-CDCBI-CRSP_GWT6QQ4CICYIHVEG/2021	EPI_ISL_7981311	2021-12-08	Broad Institute Clinical Research Sequencing Platform	Infectious Disease Program	Broad Institute of Harvard and MIT	Siddle et al	?	?	?
USA/MA-CDCBI-CRSP_H7QTT6GZLA4CGFZE/2022	EPI_ISL_10713330	2022-02-18	Broad Institute Clinical Research Sequencing Platform	Infectious Disease Program	Broad Institute of Harvard and MIT	Siddle et al	?	?	?
USA/MA-CDCBI-CRSP_H7XNIM6KLVTUF5HX/2022	EPI_ISL_10310006	2022-02-13	Broad Institute Clinical Research Sequencing Platform	Infectious Disease Program	Broad Institute of Harvard and MIT	Siddle et al	?	?	?
USA/MA-CDCBI-CRSP_HGZSXCW5VN3EAPWA/2021	EPI_ISL_8211990	2021-12-15	Broad Institute Clinical Research Sequencing Platform	Infectious Disease Program	Broad Institute of Harvard and MIT	Siddle et al	?	?	?
USA/MA-CDCBI-CRSP_HS3JRBFTFVZIVU4Z/2022	EPI_ISL_10713214	2022-02-19	Broad Institute Clinical Research Sequencing Platform	Infectious Disease Program	Broad Institute of Harvard and MIT	Siddle et al	?	?	?
USA/MA-CDCBI-CRSP_HSGKZPVOHLNNQOHR/2022	EPI_ISL_10431408	2022-02-15	Broad Institute Clinical Research Sequencing Platform	Infectious Disease Program	Broad Institute of Harvard and MIT	Siddle et al	?	?	?
USA/MA-CDCBI-CRSP_I3TA3XEZHG5PN33T/2021	EPI_ISL_7389864	2021-11-29	Broad Institute Clinical Research Sequencing Platform	Infectious Disease Program	Broad Institute of Harvard and MIT	Siddle et al	?	?	?
USA/MA-CDCBI-CRSP_JROK4OKNIX4OE46L/2022	EPI_ISL_10102937	2022-02-11	Broad Institute Clinical Research Sequencing Platform	Infectious Disease Program	Broad Institute of Harvard and MIT	Siddle et al	?	?	?
USA/MA-CDCBI-CRSP_K3L67OD3XVMGL3UB/2021	EPI_ISL_7548076	2021-12-01	Broad Institute Clinical Research Sequencing Platform	Infectious Disease Program	Broad Institute of Harvard and MIT	Siddle et al	?	?	?
USA/MA-CDCBI-CRSP_KXWXFJPB53FISWMU/2021	EPI_ISL_7453574	2021-11-30	Broad Institute Clinical Research Sequencing Platform	Infectious Disease Program	Broad Institute of Harvard and MIT	Siddle et al	?	?	?
USA/MA-CDCBI-CRSP_LHZOBQVW7AP4XPYU/2021	EPI_ISL_7981472	2021-12-08	Broad Institute Clinical Research Sequencing Platform	Infectious Disease Program	Broad Institute of Harvard and MIT	Siddle et al	?	?	?
USA/MA-CDCBI-CRSP_LLUFO5JU2TYTJE2I/2021	EPI_ISL_7824097	2021-12-05	Broad Institute Clinical Research Sequencing Platform	Infectious Disease Program	Broad Institute of Harvard and MIT	Siddle et al	?	?	?
USA/MA-CDCBI-CRSP_M2OWRQQAYDG6BZLP/2021	EPI_ISL_7774715	2021-12-03	Broad Institute Clinical Research Sequencing Platform	Infectious Disease Program	Broad Institute of Harvard and MIT	Siddle et al	?	?	?
USA/MA-CDCBI-CRSP_M56VTDLAIB3M53SS/2021	EPI_ISL_8212513	2021-12-14	Broad Institute Clinical Research Sequencing Platform	Infectious Disease Program	Broad Institute of Harvard and MIT	Siddle et al	?	?	?
USA/MA-CDCBI-CRSP_MOBKP6XI6LCFQODM/2021	EPI_ISL_8433954	2021-12-21	Broad Institute Clinical Research Sequencing Platform	Infectious Disease Program	Broad Institute of Harvard and MIT	Siddle et al	?	?	?
USA/MA-CDCBI-CRSP_NC3KOP4QYT537OJH/2021	EPI_ISL_7831651	2021-12-09	Broad Institute Clinical Research Sequencing Platform	Infectious Disease Program	Broad Institute of Harvard and MIT	Siddle et al	?	?	?
USA/MA-CDCBI-CRSP_NDQ5QT46EX3A6UHM/2021	EPI_ISL_7387688	2021-11-29	Broad Institute Clinical Research Sequencing Platform	Infectious Disease Program	Broad Institute of Harvard and MIT	Siddle et al	?	?	?
USA/MA-CDCBI-CRSP_NEH5PZ3A3HDT4TG6/2022	EPI_ISL_9974918	2022-02-05	Broad Institute Clinical Research Sequencing Platform	Infectious Disease Program	Broad Institute of Harvard and MIT	Siddle et al	?	?	?
USA/MA-CDCBI-CRSP_O2OL4GVH5IHUJKC7/2021	EPI_ISL_7811598	2021-12-09	Broad Institute Clinical Research Sequencing Platform	Infectious Disease Program	Broad Institute of Harvard and MIT	Siddle et al	?	?	?
USA/MA-CDCBI-CRSP_OF55DBTYXAYAXQXP/2022	EPI_ISL_10713625	2022-02-18	Broad Institute Clinical Research Sequencing Platform	Infectious Disease Program	Broad Institute of Harvard and MIT	Siddle et al	?	?	?
USA/MA-CDCBI-CRSP_OPNKGWYLPUFKBZT2/2021	EPI_ISL_7746089	2021-12-03	Broad Institute Clinical Research Sequencing Platform	Infectious Disease Program	Broad Institute of Harvard and MIT	Siddle et al	?	?	?
USA/MA-CDCBI-CRSP_OVAGI3FZI5ZVIN6N/2021	EPI_ISL_7831674	2021-12-06	Broad Institute Clinical Research Sequencing Platform	Infectious Disease Program	Broad Institute of Harvard and MIT	Siddle et al	?	?	?
USA/MA-CDCBI-CRSP_OY47BVPI6MCRTDPS/2021	EPI_ISL_7543891	2021-11-30	Broad Institute Clinical Research Sequencing Platform	Infectious Disease Program	Broad Institute of Harvard and MIT	Siddle et al	?	?	?
USA/MA-CDCBI-CRSP_P5CGPDHW5EH4WIXF/2021	EPI_ISL_7981345	2021-12-12	Broad Institute Clinical Research Sequencing Platform	Infectious Disease Program	Broad Institute of Harvard and MIT	Siddle et al	?	?	?
USA/MA-CDCBI-CRSP_PKVVKZBN5JTIG4DC/2022	EPI_ISL_10713166	2022-02-22	Broad Institute Clinical Research Sequencing Platform	Infectious Disease Program	Broad Institute of Harvard and MIT	Siddle et al	?	?	?
USA/MA-CDCBI-CRSP_PTMGCPU5Y3L4R3DP/2022	EPI_ISL_10431513	2022-02-15	Broad Institute Clinical Research Sequencing Platform	Infectious Disease Program	Broad Institute of Harvard and MIT	Siddle et al	?	?	?
USA/MA-CDCBI-CRSP_QBYHBPITY5AC3VLN/2021	EPI_ISL_7659003	2021-12-01	Broad Institute Clinical Research Sequencing Platform	Infectious Disease Program	Broad Institute of Harvard and MIT	Siddle et al	?	?	?
USA/MA-CDCBI-CRSP_QMOSL3PTOESNT5AV/2022	EPI_ISL_10713721	2022-02-21	Broad Institute Clinical Research Sequencing Platform	Infectious Disease Program	Broad Institute of Harvard and MIT	Siddle et al	?	?	?
USA/MA-CDCBI-CRSP_QSWL2357HBMLHK3R/2021	EPI_ISL_7981714	2021-12-08	Broad Institute Clinical Research Sequencing Platform	Infectious Disease Program	Broad Institute of Harvard and MIT	Siddle et al	?	?	?
USA/MA-CDCBI-CRSP_QZPJEUQIBVSYIRRF/2021	EPI_ISL_7135868	2021-11-18	Broad Institute Clinical Research Sequencing Platform	Infectious Disease Program	Broad Institute of Harvard and MIT	Siddle et al	?	?	?
USA/MA-CDCBI-CRSP_R5X47NH6XAPV4LGX/2021	EPI_ISL_7340815	2021-11-22	Broad Institute Clinical Research Sequencing Platform	Infectious Disease Program	Broad Institute of Harvard and MIT	Siddle et al	?	?	?
USA/MA-CDCBI-CRSP_RC5CSJW2UERONNG4/2021	EPI_ISL_7831711	2021-12-10	Broad Institute Clinical Research Sequencing Platform	Infectious Disease Program	Broad Institute of Harvard and MIT	Siddle et al	?	?	?
USA/MA-CDCBI-CRSP_RIZ5TWNOZ5OMJWWM/2021	EPI_ISL_7155042	2021-11-19	Broad Institute Clinical Research Sequencing Platform	Infectious Disease Program	Broad Institute of Harvard and MIT	Siddle et al	?	?	?
USA/MA-CDCBI-CRSP_RJWHRE5OK4HVD2BF/2021	EPI_ISL_8212812	2021-12-19	Broad Institute Clinical Research Sequencing Platform	Infectious Disease Program	Broad Institute of Harvard and MIT	Siddle et al	?	?	?
USA/MA-CDCBI-CRSP_RWKS3U3A3TEOLOSI/2021	EPI_ISL_7390382	2021-11-27	Broad Institute Clinical Research Sequencing Platform	Infectious Disease Program	Broad Institute of Harvard and MIT	Siddle et al	?	?	?
USA/MA-CDCBI-CRSP_SN2NPQ7TN75LJWZ7/2021	EPI_ISL_7388813	2021-11-29	Broad Institute Clinical Research Sequencing Platform	Infectious Disease Program	Broad Institute of Harvard and MIT	Siddle et al	?	?	?
USA/MA-CDCBI-CRSP_SNWSEDBL7DUQ7FP4/2021	EPI_ISL_7453760	2021-11-29	Broad Institute Clinical Research Sequencing Platform	Infectious Disease Program	Broad Institute of Harvard and MIT	Siddle et al	?	?	?
USA/MA-CDCBI-CRSP_SQPYCZSEOQGAENWW/2021	EPI_ISL_7342180	2021-11-22	Broad Institute Clinical Research Sequencing Platform	Infectious Disease Program	Broad Institute of Harvard and MIT	Siddle et al	?	?	?
USA/MA-CDCBI-CRSP_SVBDH4AMEUBM7B6V/2022	EPI_ISL_10713174	2022-02-18	Broad Institute Clinical Research Sequencing Platform	Infectious Disease Program	Broad Institute of Harvard and MIT	Siddle et al	?	?	?
USA/MA-CDCBI-CRSP_T22L3NZL5XYBXASV/2021	EPI_ISL_8213185	2021-12-14	Broad Institute Clinical Research Sequencing Platform	Infectious Disease Program	Broad Institute of Harvard and MIT	Siddle et al	?	?	?
USA/MA-CDCBI-CRSP_TAN5SDCMLJHHX3XM/2021	EPI_ISL_7811690	2021-12-08	Broad Institute Clinical Research Sequencing Platform	Infectious Disease Program	Broad Institute of Harvard and MIT	Siddle et al	?	?	?
USA/MA-CDCBI-CRSP_TRUI52HA4CGGXOHJ/2021	EPI_ISL_7831751	2021-12-06	Broad Institute Clinical Research Sequencing Platform	Infectious Disease Program	Broad Institute of Harvard and MIT	Siddle et al	?	?	?
USA/MA-CDCBI-CRSP_U2JBU7PNUYUT3NQU/2021	EPI_ISL_7155104	2021-11-18	Broad Institute Clinical Research Sequencing Platform	Infectious Disease Program	Broad Institute of Harvard and MIT	Siddle et al	?	?	?
USA/MA-CDCBI-CRSP_U4WG5LRQNF3GDFNL/2022	EPI_ISL_10431569	2022-02-15	Broad Institute Clinical Research Sequencing Platform	Infectious Disease Program	Broad Institute of Harvard and MIT	Siddle et al	?	?	?
USA/MA-CDCBI-CRSP_UKR2FSRB5CASYDLJ/2021	EPI_ISL_7673182	2021-12-02	Broad Institute Clinical Research Sequencing Platform	Infectious Disease Program	Broad Institute of Harvard and MIT	Siddle et al	?	?	?
USA/MA-CDCBI-CRSP_URIKNCKBF5674VF4/2021	EPI_ISL_8212418	2021-12-21	Broad Institute Clinical Research Sequencing Platform	Infectious Disease Program	Broad Institute of Harvard and MIT	Siddle et al	?	?	?
USA/MA-CDCBI-CRSP_USWZ6C4YMHESTJDS/2021	EPI_ISL_8214832	2021-12-22	Broad Institute Clinical Research Sequencing Platform	Infectious Disease Program	Broad Institute of Harvard and MIT	Siddle et al	?	?	?
USA/MA-CDCBI-CRSP_UXO2XW6TKZZM2GXM/2021	EPI_ISL_7385407	2021-11-29	Broad Institute Clinical Research Sequencing Platform	Infectious Disease Program	Broad Institute of Harvard and MIT	Siddle et al	?	?	?
USA/MA-CDCBI-CRSP_V4EYKZHEO2X5DJ44/2022	EPI_ISL_10713952	2022-02-20	Broad Institute Clinical Research Sequencing Platform	Infectious Disease Program	Broad Institute of Harvard and MIT	Siddle et al	?	?	?
USA/MA-CDCBI-CRSP_VM3QNVXJCA2RCDLS/2021	EPI_ISL_7454051	2021-11-29	Broad Institute Clinical Research Sequencing Platform	Infectious Disease Program	Broad Institute of Harvard and MIT	Siddle et al	?	?	?
USA/MA-CDCBI-CRSP_VNZPAQVCLRNY7ZSE/2022	EPI_ISL_10713994	2022-02-19	Broad Institute Clinical Research Sequencing Platform	Infectious Disease Program	Broad Institute of Harvard and MIT	Siddle et al	?	?	?
USA/MA-CDCBI-CRSP_WAI7QPRIAMG5P3NK/2021	EPI_ISL_7544255	2021-11-30	Broad Institute Clinical Research Sequencing Platform	Infectious Disease Program	Broad Institute of Harvard and MIT	Siddle et al	?	?	?
USA/MA-CDCBI-CRSP_WK2KTZC2TBQ5MA5T/2021	EPI_ISL_7824563	2021-12-05	Broad Institute Clinical Research Sequencing Platform	Infectious Disease Program	Broad Institute of Harvard and MIT	Siddle et al	?	?	?
USA/MA-CDCBI-CRSP_X5EXSPL4F44FJ5P4/2021	EPI_ISL_7015037	2021-11-18	Broad Institute Clinical Research Sequencing Platform	Infectious Disease Program	Broad Institute of Harvard and MIT	Siddle et al	?	?	?
USA/MA-CDCBI-CRSP_XCV4V2IPZKL7BBCS/2022	EPI_ISL_10713332	2022-02-22	Broad Institute Clinical Research Sequencing Platform	Infectious Disease Program	Broad Institute of Harvard and MIT	Siddle et al	?	?	?
USA/MA-CDCBI-CRSP_XQFWJ42PFTR3WYZU/2022	EPI_ISL_10713348	2022-02-22	Broad Institute Clinical Research Sequencing Platform	Infectious Disease Program	Broad Institute of Harvard and MIT	Siddle et al	?	?	?
USA/MA-CDCBI-CRSP_XUQX5DMOF7BGNODT/2021	EPI_ISL_7746227	2021-12-03	Broad Institute Clinical Research Sequencing Platform	Infectious Disease Program	Broad Institute of Harvard and MIT	Siddle et al	?	?	?
USA/MA-CDCBI-CRSP_XWYUJPO24STPSAU4/2021	EPI_ISL_8214898	2021-12-21	Broad Institute Clinical Research Sequencing Platform	Infectious Disease Program	Broad Institute of Harvard and MIT	Siddle et al	?	?	?
USA/MA-CDCBI-CRSP_XXKNST3NXOMR3DGQ/2021	EPI_ISL_7954787	2021-12-07	Broad Institute Clinical Research Sequencing Platform	Infectious Disease Program	Broad Institute of Harvard and MIT	Siddle et al	?	?	?
USA/MA-CDCBI-CRSP_Y25GGFNUPG2Z4EUD/2021	EPI_ISL_7981576	2021-12-13	Broad Institute Clinical Research Sequencing Platform	Infectious Disease Program	Broad Institute of Harvard and MIT	Siddle et al	?	?	?
USA/MA-CDCBI-CRSP_Y6LAT2HXUHJHJXR7/2021	EPI_ISL_7981580	2021-12-12	Broad Institute Clinical Research Sequencing Platform	Infectious Disease Program	Broad Institute of Harvard and MIT	Siddle et al	?	?	?
USA/MA-CDCBI-CRSP_Y7LK7ILSEABZKIPZ/2021	EPI_ISL_7155219	2021-11-18	Broad Institute Clinical Research Sequencing Platform	Infectious Disease Program	Broad Institute of Harvard and MIT	Siddle et al	?	?	?
USA/MA-CDCBI-CRSP_YBV5BNVYJZCLZK3V/2021	EPI_ISL_7982112	2021-12-08	Broad Institute Clinical Research Sequencing Platform	Infectious Disease Program	Broad Institute of Harvard and MIT	Siddle et al	?	?	?
USA/MA-CDCBI-CRSP_YI77BIZHSFO5FL3O/2021	EPI_ISL_7831822	2021-12-06	Broad Institute Clinical Research Sequencing Platform	Infectious Disease Program	Broad Institute of Harvard and MIT	Siddle et al	?	?	?
USA/MA-CDCBI-CRSP_YQNL7U6QWXSLO2KJ/2021	EPI_ISL_8213855	2021-12-18	Broad Institute Clinical Research Sequencing Platform	Infectious Disease Program	Broad Institute of Harvard and MIT	Siddle et al	?	?	?
USA/MA-CDCBI-CRSP_YSSVG227QVTNCQJQ/2021	EPI_ISL_7453902	2021-11-30	Broad Institute Clinical Research Sequencing Platform	Infectious Disease Program	Broad Institute of Harvard and MIT	Siddle et al	?	?	?
USA/MA-CDCBI-CRSP_Z3LK4CUHJF5I4M3G/2021	EPI_ISL_8213987	2021-12-21	Broad Institute Clinical Research Sequencing Platform	Infectious Disease Program	Broad Institute of Harvard and MIT	Siddle et al	?	?	?
USA/MA-CDCBI-CRSP_ZCTHBDSFOMADF3OD/2021	EPI_ISL_8233568	2021-12-18	Broad Institute Clinical Research Sequencing Platform	Infectious Disease Program	Broad Institute of Harvard and MIT	Siddle et al	?	?	?
USA/MA-CDCBI-CRSP_ZEAO44UJZ2EX546K/2021	EPI_ISL_7774981	2021-12-04	Broad Institute Clinical Research Sequencing Platform	Infectious Disease Program	Broad Institute of Harvard and MIT	Siddle et al	?	?	?
USA/MA-CDCBI-CRSP_ZIJYHEYUTBR5INPW/2021	EPI_ISL_7156078	2021-11-21	Broad Institute Clinical Research Sequencing Platform	Infectious Disease Program	Broad Institute of Harvard and MIT	Siddle et al	?	?	?
USA/MA-CDCBI-CRSP_ZMZV4IWKTCOKP5NE/2021	EPI_ISL_7155806	2021-11-19	Broad Institute Clinical Research Sequencing Platform	Infectious Disease Program	Broad Institute of Harvard and MIT	Siddle et al	?	?	?
USA/MA-IVY-HHL1D154/2022	EPI_ISL_9412425	2022-01-10	IVY3 Central Lab	Vanderbilt University Medical Center	Lauring Lab	University of Michigan	Department of Microbiology and Immunology	Gilbert et al	?	?	?
USA/MA-IVY-HHL1D158/2022	EPI_ISL_9708639	2022-01-10	IVY3 Central Lab	Vanderbilt University Medical Center	Lauring Lab	University of Michigan	Department of Microbiology and Immunology	Gilbert et al	?	?	?
USA/MA-IVY-MBGHJI61/2022	EPI_ISL_9708652	2022-01-12	IVY3 Central Lab	Vanderbilt University Medical Center	Lauring Lab	University of Michigan	Department of Microbiology and Immunology	Gilbert et al	?	?	?
USA/MA-IVY-S78O43P6/2022	EPI_ISL_10376477	2022-01-18	IVY3 Central Lab	Vanderbilt University Medical Center	Lauring Lab	University of Michigan	Department of Microbiology and Immunology	Gilbert et al	?	?	?
USA/MA-IVY-S78O43Q4/2022	EPI_ISL_10376478	2022-01-18	IVY3 Central Lab	Vanderbilt University Medical Center	Lauring Lab	University of Michigan	Department of Microbiology and Immunology	Gilbert et al	?	?	?
USA/MA-IVY-S78O43R2/2022	EPI_ISL_10376479	2022-01-18	IVY3 Central Lab	Vanderbilt University Medical Center	Lauring Lab	University of Michigan	Department of Microbiology and Immunology	Gilbert et al	?	?	?
USA/MA-IVY-S78O43Z6/2022	EPI_ISL_10376483	2022-01-20	IVY3 Central Lab	Vanderbilt University Medical Center	Lauring Lab	University of Michigan	Department of Microbiology and Immunology	Gilbert et al	?	?	?
USA/MA-IVY-S78O44A4/2022	EPI_ISL_10376484	2022-01-20	IVY3 Central Lab	Vanderbilt University Medical Center	Lauring Lab	University of Michigan	Department of Microbiology and Immunology	Gilbert et al	?	?	?
USA/MA-IVY-S78O44C0/2022	EPI_ISL_10376485	2022-01-20	IVY3 Central Lab	Vanderbilt University Medical Center	Lauring Lab	University of Michigan	Department of Microbiology and Immunology	Gilbert et al	?	?	?
USA/MA-IVY-S78O44D2/2022	EPI_ISL_10376487	2022-01-20	IVY3 Central Lab	Vanderbilt University Medical Center	Lauring Lab	University of Michigan	Department of Microbiology and Immunology	Gilbert et al	?	?	?
USA/MA-IVY-S78O44D6/2022	EPI_ISL_10376488	2022-01-21	IVY3 Central Lab	Vanderbilt University Medical Center	Lauring Lab	University of Michigan	Department of Microbiology and Immunology	Gilbert et al	?	?	?
USA/MA-IVY-S78O44E4/2022	EPI_ISL_10376489	2022-01-24	IVY3 Central Lab	Vanderbilt University Medical Center	Lauring Lab	University of Michigan	Department of Microbiology and Immunology	Gilbert et al	?	?	?
USA/MA-IVY-S78O44I8/2022	EPI_ISL_10376494	2022-01-24	IVY3 Central Lab	Vanderbilt University Medical Center	Lauring Lab	University of Michigan	Department of Microbiology and Immunology	Gilbert et al	?	?	?
USA/MA-IVY-ZZXA9MZM/2022	EPI_ISL_10024485	2022-01-04	IVY3 Central Lab	Vanderbilt University Medical Center	Lauring Lab	University of Michigan	Department of Microbiology and Immunology	Gilbert et al	?	?	?
USA/MA-IVY-ZZXA9N0M/2022	EPI_ISL_10024489	2022-01-05	IVY3 Central Lab	Vanderbilt University Medical Center	Lauring Lab	University of Michigan	Department of Microbiology and Immunology	Gilbert et al	?	?	?
USA/MA-IVY-ZZXA9N57/2022	EPI_ISL_10024511	2022-01-10	IVY3 Central Lab	Vanderbilt University Medical Center	Lauring Lab	University of Michigan	Department of Microbiology and Immunology	Gilbert et al	?	?	?
USA/MA-IVY-ZZXA9N6G/2022	EPI_ISL_10024516	2022-01-10	IVY3 Central Lab	Vanderbilt University Medical Center	Lauring Lab	University of Michigan	Department of Microbiology and Immunology	Gilbert et al	?	?	?
USA/MA-IVY-ZZXA9N8O/2022	EPI_ISL_10024523	2022-01-11	IVY3 Central Lab	Vanderbilt University Medical Center	Lauring Lab	University of Michigan	Department of Microbiology and Immunology	Gilbert et al	?	?	?
USA/MA-IVY-ZZXA9NA2/2022	EPI_ISL_10376498	2022-01-12	IVY3 Central Lab	Vanderbilt University Medical Center	Lauring Lab	University of Michigan	Department of Microbiology and Immunology	Gilbert et al	?	?	?
USA/MA-IVY-ZZXA9NAC/2022	EPI_ISL_10376499	2022-01-12	IVY3 Central Lab	Vanderbilt University Medical Center	Lauring Lab	University of Michigan	Department of Microbiology and Immunology	Gilbert et al	?	?	?
USA/MA-IVY-ZZXA9NBB/2022	EPI_ISL_10376502	2022-01-12	IVY3 Central Lab	Vanderbilt University Medical Center	Lauring Lab	University of Michigan	Department of Microbiology and Immunology	Gilbert et al	?	?	?
USA/MA-IVY-ZZXA9NBG/2022	EPI_ISL_10376503	2022-01-12	IVY3 Central Lab	Vanderbilt University Medical Center	Lauring Lab	University of Michigan	Department of Microbiology and Immunology	Gilbert et al	?	?	?
USA/MA-IVY-ZZXA9NBQ/2022	EPI_ISL_10376504	2022-01-13	IVY3 Central Lab	Vanderbilt University Medical Center	Lauring Lab	University of Michigan	Department of Microbiology and Immunology	Gilbert et al	?	?	?
USA/MA-IVY-ZZXA9NBV/2022	EPI_ISL_10376505	2022-01-13	IVY3 Central Lab	Vanderbilt University Medical Center	Lauring Lab	University of Michigan	Department of Microbiology and Immunology	Gilbert et al	?	?	?
USA/MA-IVY-ZZXA9NCA/2022	EPI_ISL_10376506	2022-01-13	IVY3 Central Lab	Vanderbilt University Medical Center	Lauring Lab	University of Michigan	Department of Microbiology and Immunology	Gilbert et al	?	?	?
USA/MA-IVY-ZZXA9NCU/2022	EPI_ISL_10376507	2022-01-14	IVY3 Central Lab	Vanderbilt University Medical Center	Lauring Lab	University of Michigan	Department of Microbiology and Immunology	Gilbert et al	?	?	?
USA/MA-IVY-ZZXA9ND4/2022	EPI_ISL_10376509	2022-01-14	IVY3 Central Lab	Vanderbilt University Medical Center	Lauring Lab	University of Michigan	Department of Microbiology and Immunology	Gilbert et al	?	?	?
USA/MA-IVY-ZZXA9ND9/2022	EPI_ISL_10376510	2022-01-14	IVY3 Central Lab	Vanderbilt University Medical Center	Lauring Lab	University of Michigan	Department of Microbiology and Immunology	Gilbert et al	?	?	?
USA/MA-IVY-ZZXA9NDJ/2022	EPI_ISL_10376511	2022-01-14	IVY3 Central Lab	Vanderbilt University Medical Center	Lauring Lab	University of Michigan	Department of Microbiology and Immunology	Gilbert et al	?	?	?
USA/MA-MASPHL-00249/2021	EPI_ISL_9706520	2021-12-15	Massachusetts State Public Health Lab	Massachusetts State Public Health Lab	Andrew Lang et al	?	?	?
USA/MA-MASPHL-00277/2021	EPI_ISL_9706548	2021-12-22	Massachusetts State Public Health Lab	Massachusetts State Public Health Lab	Andrew Lang et al	?	?	?
USA/MA-MASPHL-00280/2021	EPI_ISL_9706551	2021-12-25	Massachusetts State Public Health Lab	Massachusetts State Public Health Lab	Andrew Lang et al	?	?	?
USA/MA-MASPHL-00409/2022	EPI_ISL_10466973	2022-01-09	Massachusetts State Public Health Lab	Massachusetts State Public Health Lab	Andrew Lang et al	?	?	?
USA/MA-MASPHL-00429/2022	EPI_ISL_10466980	2022-01-11	Massachusetts State Public Health Lab	Massachusetts State Public Health Lab	Andrew Lang et al	?	?	?
USA/MA-MASPHL-00431/2022	EPI_ISL_10466981	2022-01-11	Massachusetts State Public Health Lab	Massachusetts State Public Health Lab	Andrew Lang et al	?	?	?
USA/MA-MASPHL-00831/2022	EPI_ISL_9986597	2022-01-13	Massachusetts State Public Health Lab	Massachusetts State Public Health Lab	Andrew Lang et al	?	?	?
USA/MA-MASPHL-00833/2022	EPI_ISL_9986599	2022-01-11	Massachusetts State Public Health Lab	Massachusetts State Public Health Lab	Andrew Lang et al	?	?	?
USA/MA-MASPHL-00834/2022	EPI_ISL_9986600	2022-01-11	Massachusetts State Public Health Lab	Massachusetts State Public Health Lab	Andrew Lang et al	?	?	?
USA/MA-MASPHL-00846/2021	EPI_ISL_9986608	2021-11-29	Massachusetts State Public Health Lab	Massachusetts State Public Health Lab	Andrew Lang et al	?	?	?
USA/MA-MASPHL-06461/2021	EPI_ISL_8407637	2021-09-14	Massachusetts State Public Health Laboratory	Massachusetts State Public Health Laboratory	Andrew Lang et al	?	?	?
USA/MA-MASPHL-06514/2021	EPI_ISL_8407681	2021-09-09	Massachusetts State Public Health Laboratory	Massachusetts State Public Health Laboratory	Andrew Lang et al	?	?	?
USA/MA-MASPHL-06748/2021	EPI_ISL_9988783	2021-09-24	Massachusetts State Public Health Lab	Massachusetts State Public Health Lab	Andrew Lang et al	?	?	?
USA/MA-MASPHL-06758/2021	EPI_ISL_9988789	2021-09-25	Massachusetts State Public Health Lab	Massachusetts State Public Health Lab	Andrew Lang et al	?	?	?
USA/MA-MASPHL-06759/2021	EPI_ISL_9988790	2021-09-17	Massachusetts State Public Health Lab	Massachusetts State Public Health Lab	Andrew Lang et al	?	?	?
USA/MA-MASPHL-06768/2021	EPI_ISL_9988796	2021-09-15	Massachusetts State Public Health Lab	Massachusetts State Public Health Lab	Andrew Lang et al	?	?	?
USA/MA-MASPHL-06773/2021	EPI_ISL_9988801	2021-09-09	Massachusetts State Public Health Lab	Massachusetts State Public Health Lab	Andrew Lang et al	?	?	?
USA/MA-MASPHL-06778/2021	EPI_ISL_9988803	2021-09-09	Massachusetts State Public Health Lab	Massachusetts State Public Health Lab	Andrew Lang et al	?	?	?
USA/MA-MASPHL-06782/2021	EPI_ISL_9988807	2021-09-14	Massachusetts State Public Health Lab	Massachusetts State Public Health Lab	Andrew Lang et al	?	?	?
USA/MA-MASPHL-06784/2021	EPI_ISL_9988809	2021-09-17	Massachusetts State Public Health Lab	Massachusetts State Public Health Lab	Andrew Lang et al	?	?	?
USA/MA-MASPHL-06786/2021	EPI_ISL_9988811	2021-09-13	Massachusetts State Public Health Lab	Massachusetts State Public Health Lab	Andrew Lang et al	?	?	?
USA/MA-MASPHL-06787/2021	EPI_ISL_9988812	2021-09-18	Massachusetts State Public Health Lab	Massachusetts State Public Health Lab	Andrew Lang et al	?	?	?
USA/MA-MASPHL-06791/2021	EPI_ISL_9988816	2021-09-14	Massachusetts State Public Health Lab	Massachusetts State Public Health Lab	Andrew Lang et al	?	?	?
USA/MA-MASPHL-06801/2021	EPI_ISL_9988825	2021-09-21	Massachusetts State Public Health Lab	Massachusetts State Public Health Lab	Andrew Lang et al	?	?	?
USA/MA-MASPHL-06803/2021	EPI_ISL_9988826	2021-09-20	Massachusetts State Public Health Lab	Massachusetts State Public Health Lab	Andrew Lang et al	?	?	?
USA/MA-MASPHL-06804/2021	EPI_ISL_9988827	2021-09-21	Massachusetts State Public Health Lab	Massachusetts State Public Health Lab	Andrew Lang et al	?	?	?
USA/MA-MASPHL-06807/2021	EPI_ISL_9988830	2021-09-20	Massachusetts State Public Health Lab	Massachusetts State Public Health Lab	Andrew Lang et al	?	?	?
USA/MA-MASPHL-06808/2021	EPI_ISL_9988831	2021-09-22	Massachusetts State Public Health Lab	Massachusetts State Public Health Lab	Andrew Lang et al	?	?	?
USA/MA-MASPHL-08020/2021	EPI_ISL_8407808	2021-11-07	Massachusetts State Public Health Laboratory	Massachusetts State Public Health Laboratory	Andrew Lang et al	?	?	?
USA/MA-MASPHL-08225/2021	EPI_ISL_8407897	2021-10-04	Massachusetts State Public Health Laboratory	Massachusetts State Public Health Laboratory	Andrew Lang et al	?	?	?
USA/MA-MASPHL-08516/2021	EPI_ISL_8916670	2021-11-04	Massachusetts State Public Health Laboratory	Massachusetts State Public Health Laboratory	Andrew Lang et al	?	?	?
USA/MA-MASPHL-08568/2021	EPI_ISL_8407743	2021-10-15	Massachusetts State Public Health Laboratory	Massachusetts State Public Health Laboratory	Andrew Lang et al	?	?	?
USA/MA-MASPHL-08590/2021	EPI_ISL_8916792	2021-10-11	Massachusetts State Public Health Laboratory	Massachusetts State Public Health Laboratory	Andrew Lang et al	?	?	?
USA/MA-MASPHL-08599/2021	EPI_ISL_8916798	2021-10-11	Massachusetts State Public Health Laboratory	Massachusetts State Public Health Laboratory	Andrew Lang et al	?	?	?
USA/MA-MASPHL-08764/2021	EPI_ISL_8916716	2021-12-09	Massachusetts State Public Health Laboratory	Massachusetts State Public Health Laboratory	Andrew Lang et al	?	?	?
USA/MA-MASPHL-08765/2021	EPI_ISL_8916717	2021-12-05	Massachusetts State Public Health Laboratory	Massachusetts State Public Health Laboratory	Andrew Lang et al	?	?	?
USA/MA-MASPHL-08819/2021	EPI_ISL_8916767	2021-12-06	Massachusetts State Public Health Laboratory	Massachusetts State Public Health Laboratory	Andrew Lang et al	?	?	?
USA/MA-MASPHL-08870/2021	EPI_ISL_8916884	2021-11-16	Massachusetts State Public Health Laboratory	Massachusetts State Public Health Laboratory	Andrew Lang et al	?	?	?
USA/MA-MASPHL-08998/2021	EPI_ISL_8916972	2021-12-05	Massachusetts State Public Health Laboratory	Massachusetts State Public Health Laboratory	Andrew Lang et al	?	?	?
USA/MA-MASPHL-09022/2021	EPI_ISL_8916994	2021-12-14	Massachusetts State Public Health Laboratory	Massachusetts State Public Health Laboratory	Andrew Lang et al	?	?	?
USA/MA-MASPHL-09105/2021	EPI_ISL_8917053	2021-12-18	Massachusetts State Public Health Laboratory	Massachusetts State Public Health Laboratory	Andrew Lang et al	?	?	?
USA/MA-MASPHL-09113/2021	EPI_ISL_8917061	2021-12-16	Massachusetts State Public Health Laboratory	Massachusetts State Public Health Laboratory	Andrew Lang et al	?	?	?
USA/MA-MASPHL-09132/2021	EPI_ISL_8917071	2021-12-18	Massachusetts State Public Health Laboratory	Massachusetts State Public Health Laboratory	Andrew Lang et al	?	?	?
USA/MA-MASPHL-09138/2021	EPI_ISL_8917076	2021-12-18	Massachusetts State Public Health Laboratory	Massachusetts State Public Health Laboratory	Andrew Lang et al	?	?	?
USA/MA-MASPHL-09144/2021	EPI_ISL_8917082	2021-12-18	Massachusetts State Public Health Laboratory	Massachusetts State Public Health Laboratory	Andrew Lang et al	?	?	?
USA/MA-MASPHL-09145/2021	EPI_ISL_8917083	2021-12-18	Massachusetts State Public Health Laboratory	Massachusetts State Public Health Laboratory	Andrew Lang et al	?	?	?
USA/MA-MASPHL-09146/2021	EPI_ISL_8917084	2021-12-18	Massachusetts State Public Health Laboratory	Massachusetts State Public Health Laboratory	Andrew Lang et al	?	?	?
USA/MA-MGB-02858/2021	EPI_ISL_7887539	2021-12-09	Mass General Brigham	Mass General Brigham	Lemieux et al	?	?	?
USA/MA-MGB-02894/2021	EPI_ISL_8330134	2021-12-10	Mass General Brigham	Mass General Brigham	Lemieux et al	?	?	?
USA/MA-MGB-02934/2021	EPI_ISL_8330167	2021-12-12	Mass General Brigham	Mass General Brigham	Lemieux et al	?	?	?
USA/MA-MGB-03112/2021	EPI_ISL_8562880	2021-12-15	Mass General Brigham	Mass General Brigham	Lemieux et al	?	?	?
USA/MA-MGB-03137/2021	EPI_ISL_8562898	2021-12-15	Mass General Brigham	Mass General Brigham	Lemieux et al	?	?	?
USA/MA-MGB-03407/2022	EPI_ISL_9877741	2022-01-13	Mass General Brigham	Mass General Brigham	Lemieux et al	?	?	?
USA/MA-NEIDL-01731/2021	EPI_ISL_8158635	2021-09-01	BMC Clinical Microbiology Laboratory	Boston University/National Emerging Infectious Disease Laboratories	Jacquelyn Turcinovic et al	?	?	?
USA/MA-NEIDL-01736/2021	EPI_ISL_8158639	2021-09-04	BMC Clinical Microbiology Laboratory	Boston University/National Emerging Infectious Disease Laboratories	Jacquelyn Turcinovic et al	?	?	?
USA/MA-NEIDL-01766/2021	EPI_ISL_8158666	2021-11-08	BMC Clinical Microbiology Laboratory	Boston University/National Emerging Infectious Disease Laboratories	Jacquelyn Turcinovic et al	?	?	?
USA/MA-NEIDL-01767/2021	EPI_ISL_8158667	2021-11-09	BMC Clinical Microbiology Laboratory	Boston University/National Emerging Infectious Disease Laboratories	Jacquelyn Turcinovic et al	?	?	?
USA/MA-NEIDL-01768/2021	EPI_ISL_8158668	2021-11-10	BMC Clinical Microbiology Laboratory	Boston University/National Emerging Infectious Disease Laboratories	Jacquelyn Turcinovic et al	?	?	?
USA/MA-NEIDL-01770/2021	EPI_ISL_8158670	2021-11-12	BMC Clinical Microbiology Laboratory	Boston University/National Emerging Infectious Disease Laboratories	Jacquelyn Turcinovic et al	?	?	?
USA/MA-NEIDL-02024/2021	EPI_ISL_7854753	2021-11-10	Boston University CTL	Boston University/National Emerging Infectious Disease Laboratories	Jacquelyn Turcinovic et al	?	?	?
USA/MA-NEIDL-02055/2021	EPI_ISL_7854784	2021-11-14	Boston University CTL	Boston University/National Emerging Infectious Disease Laboratories	Jacquelyn Turcinovic et al	?	?	?
USA/MA-NEIDL-02058/2021	EPI_ISL_7854787	2021-11-15	Boston University CTL	Boston University/National Emerging Infectious Disease Laboratories	Jacquelyn Turcinovic et al	?	?	?
USA/MA-NEIDL-02083/2021	EPI_ISL_7854811	2021-11-17	Boston University CTL	Boston University/National Emerging Infectious Disease Laboratories	Jacquelyn Turcinovic et al	?	?	?
USA/MA-NEIDL-02084/2021	EPI_ISL_7854812	2021-11-17	Boston University CTL	Boston University/National Emerging Infectious Disease Laboratories	Jacquelyn Turcinovic et al	?	?	?
USA/MA-NEIDL-02090/2021	EPI_ISL_7854818	2021-11-18	Boston University CTL	Boston University/National Emerging Infectious Disease Laboratories	Jacquelyn Turcinovic et al	?	?	?
USA/MA-NEIDL-02091/2021	EPI_ISL_7854819	2021-11-17	Boston University CTL	Boston University/National Emerging Infectious Disease Laboratories	Jacquelyn Turcinovic et al	?	?	?
USA/MA-NEIDL-02099/2021	EPI_ISL_7854827	2021-11-18	Boston University CTL	Boston University/National Emerging Infectious Disease Laboratories	Jacquelyn Turcinovic et al	?	?	?
USA/MA-NEIDL-02108/2021	EPI_ISL_7854836	2021-11-19	Boston University CTL	Boston University/National Emerging Infectious Disease Laboratories	Jacquelyn Turcinovic et al	?	?	?
USA/MA-NEIDL-02110/2021	EPI_ISL_7854838	2021-11-20	Boston University CTL	Boston University/National Emerging Infectious Disease Laboratories	Jacquelyn Turcinovic et al	?	?	?
USA/MA-NEIDL-02112/2021	EPI_ISL_7854840	2021-11-20	Boston University CTL	Boston University/National Emerging Infectious Disease Laboratories	Jacquelyn Turcinovic et al	?	?	?
USA/MA-NEIDL-02299/2021	EPI_ISL_7855014	2021-12-02	Boston University CTL	Boston University/National Emerging Infectious Disease Laboratories	Jacquelyn Turcinovic et al	?	?	?
USA/MA-NEIDL-02315/2021	EPI_ISL_7855028	2021-12-04	Boston University CTL	Boston University/National Emerging Infectious Disease Laboratories	Jacquelyn Turcinovic et al	?	?	?
USA/MA-NEIDL-02375/2021	EPI_ISL_7937712	2021-12-08	Boston University CTL	Boston University/National Emerging Infectious Disease Laboratories	Jacquelyn Turcinovic et al	?	?	?
USA/MA-NEIDL-02459/2021	EPI_ISL_7937776	2021-12-14	Boston University CTL	Boston University/National Emerging Infectious Disease Laboratories	Jacquelyn Turcinovic et al	?	?	?
USA/MA-NEIDL-02645/2021	EPI_ISL_8158676	2021-11-20	BMC Clinical Microbiology Laboratory	Boston University/National Emerging Infectious Disease Laboratories	Jacquelyn Turcinovic et al	?	?	?
USA/MA-NEIDL-02646/2021	EPI_ISL_8158677	2021-11-21	BMC Clinical Microbiology Laboratory	Boston University/National Emerging Infectious Disease Laboratories	Jacquelyn Turcinovic et al	?	?	?
USA/MA-NEIDL-02659/2021	EPI_ISL_8158690	2021-12-01	BMC Clinical Microbiology Laboratory	Boston University/National Emerging Infectious Disease Laboratories	Jacquelyn Turcinovic et al	?	?	?
USA/MA-NEIDL-02751/2021	EPI_ISL_8509544	2021-12-20	Boston University CTL	Boston University/National Emerging Infectious Disease Laboratories	Jacquelyn Turcinovic et al	?	?	?
USA/MA-NEIDL-02753/2021	EPI_ISL_8509546	2021-12-20	Boston University CTL	Boston University/National Emerging Infectious Disease Laboratories	Jacquelyn Turcinovic et al	?	?	?
USA/MA-NEIDL-02816/2021	EPI_ISL_8509608	2021-12-21	Boston University CTL	Boston University/National Emerging Infectious Disease Laboratories	Jacquelyn Turcinovic et al	?	?	?
USA/MA-NEIDL-02827/2021	EPI_ISL_8509619	2021-12-21	Boston University CTL	Boston University/National Emerging Infectious Disease Laboratories	Jacquelyn Turcinovic et al	?	?	?
USA/MA-NEIDL-03134/2022	EPI_ISL_9259717	2022-01-03	Boston University CTL	Boston University/National Emerging Infectious Disease Laboratories	Jacquelyn Turcinovic et al	?	?	?
USA/MA-NEIDL-03157/2022	EPI_ISL_9259739	2022-01-04	Boston University CTL	Boston University/National Emerging Infectious Disease Laboratories	Jacquelyn Turcinovic et al	?	?	?
USA/MA-NEIDL-03227/2022	EPI_ISL_9259806	2022-01-06	Boston University CTL	Boston University/National Emerging Infectious Disease Laboratories	Jacquelyn Turcinovic et al	?	?	?
USA/MA-NEIDL-03318/2022	EPI_ISL_9259893	2022-01-08	Boston University CTL	Boston University/National Emerging Infectious Disease Laboratories	Jacquelyn Turcinovic et al	?	?	?
USA/MA-NEIDL-03371/2022	EPI_ISL_9259943	2022-01-10	Boston University CTL	Boston University/National Emerging Infectious Disease Laboratories	Jacquelyn Turcinovic et al	?	?	?
USA/MA-NEIDL-03400/2022	EPI_ISL_9259969	2022-01-11	Boston University CTL	Boston University/National Emerging Infectious Disease Laboratories	Jacquelyn Turcinovic et al	?	?	?
USA/MA-NEIDL-03715/2022	EPI_ISL_9883121	2022-01-12	Boston University CTL	Boston University/National Emerging Infectious Disease Laboratories	Jacquelyn Turcinovic et al	?	?	?
USA/MA-NEIDL-03936/2022	EPI_ISL_9883333	2022-01-19	Boston University CTL	Boston University/National Emerging Infectious Disease Laboratories	Jacquelyn Turcinovic et al	?	?	?
USA/MA-NEIDL-03968/2022	EPI_ISL_9883365	2022-01-25	Boston University CTL	Boston University/National Emerging Infectious Disease Laboratories	Jacquelyn Turcinovic et al	?	?	?
USA/MA-NEIDL-03977/2022	EPI_ISL_9883374	2022-01-25	Boston University CTL	Boston University/National Emerging Infectious Disease Laboratories	Jacquelyn Turcinovic et al	?	?	?
USA/MA-NEIDL-03980/2022	EPI_ISL_9883377	2022-01-25	Boston University CTL	Boston University/National Emerging Infectious Disease Laboratories	Jacquelyn Turcinovic et al	?	?	?
USA/MA-NEIDL-04014/2022	EPI_ISL_9883409	2022-01-27	Boston University CTL	Boston University/National Emerging Infectious Disease Laboratories	Jacquelyn Turcinovic et al	?	?	?
USA/MA-NEIDL-04024/2022	EPI_ISL_9883625	2022-01-04	BMC Clinical Microbiology Laboratory	Boston University/National Emerging Infectious Disease Laboratories	Jacquelyn Turcinovic et al	?	?	?
USA/MA-NEIDL-04084/2022	EPI_ISL_9883684	2022-01-10	BMC Clinical Microbiology Laboratory	Boston University/National Emerging Infectious Disease Laboratories	Jacquelyn Turcinovic et al	?	?	?
USA/MA-PED-0001/2021	EPI_ISL_9034445	2021-08-27	Vanderbilt University Medical Center	Northwestern University - Center for Pathogen Genomics and Microbial Evolution	Rendie McHenry et al	?	?	?
USA/MA-PED-0084/2022	EPI_ISL_10386394	2022-01-09	Boston Children's Hospital	Northwestern University - Center for Pathogen Genomics and Microbial Evolution	Tanya Novak et al	?	?	?
USA/MA-PED-0085/2022	EPI_ISL_10386397	2022-01-07	Boston Children's Hospital	Northwestern University - Center for Pathogen Genomics and Microbial Evolution	Tanya Novak et al	?	?	?
USA/MA-UMASSMED-130014030214/2021	EPI_ISL_7170067	2021-09-13	UMass Memorial Medical Center	Center for Microbiome Research	Richard T. Ellison III et al	?	?	?
USA/MA-UMASSMED-202006847/2021	EPI_ISL_7170123	2021-08-31	UMass Memorial Medical Center	Center for Microbiome Research	Richard T. Ellison III et al	?	?	?
USA/MA-UMASSMED-202006992/2021	EPI_ISL_7170161	2021-09-01	UMass Memorial Medical Center	Center for Microbiome Research	Richard T. Ellison III et al	?	?	?
USA/MA-UMASSMED-202007196/2021	EPI_ISL_7170192	2021-09-13	UMass Memorial Medical Center	Center for Microbiome Research	Richard T. Ellison III et al	?	?	?
USA/MA-UMASSMED-202007349/2021	EPI_ISL_7170226	2021-09-16	UMass Memorial Medical Center	Center for Microbiome Research	Richard T. Ellison III et al	?	?	?
USA/MA-UMASSMED-202007558/2021	EPI_ISL_7170272	2021-09-18	UMass Memorial Medical Center	Center for Microbiome Research	Richard T. Ellison III et al	?	?	?
USA/MA-UMASSMED-202007662/2021	EPI_ISL_7170297	2021-09-13	UMass Memorial Medical Center	Center for Microbiome Research	Richard T. Ellison III et al	?	?	?
USA/MA-UMASSMED-202008010/2021	EPI_ISL_7170383	2021-09-13	UMass Memorial Medical Center	Center for Microbiome Research	Richard T. Ellison III et al	?	?	?
USA/MA-UMASSMED-202100035/2021	EPI_ISL_7170395	2021-10-05	UMass Memorial Medical Center	Center for Microbiome Research	Richard T. Ellison III et al	?	?	?
USA/MA-UMASSMED-202100075/2021	EPI_ISL_7170404	2021-10-05	UMass Memorial Medical Center	Center for Microbiome Research	Richard T. Ellison III et al	?	?	?
USA/MA-UMASSMED-202100144/2021	EPI_ISL_7170418	2021-10-05	UMass Memorial Medical Center	Center for Microbiome Research	Richard T. Ellison III et al	?	?	?
USA/MA-UMASSMED-202100156/2021	EPI_ISL_7170420	2021-10-05	UMass Memorial Medical Center	Center for Microbiome Research	Richard T. Ellison III et al	?	?	?
USA/MA-UMASSMED-202100164/2021	EPI_ISL_7170422	2021-10-05	UMass Memorial Medical Center	Center for Microbiome Research	Richard T. Ellison III et al	?	?	?
USA/MA-UMASSMED-202100212/2021	EPI_ISL_7170438	2021-10-01	UMass Memorial Medical Center	Center for Microbiome Research	Richard T. Ellison III et al	?	?	?
USA/MA-UMASSMED-202100216/2021	EPI_ISL_7170439	2021-09-30	UMass Memorial Medical Center	Center for Microbiome Research	Richard T. Ellison III et al	?	?	?
USA/MA-UMASSMED-202100240/2021	EPI_ISL_7170445	2021-10-04	UMass Memorial Medical Center	Center for Microbiome Research	Richard T. Ellison III et al	?	?	?
USA/MA-UMASSMED-202100260/2021	EPI_ISL_7170450	2021-09-30	UMass Memorial Medical Center	Center for Microbiome Research	Richard T. Ellison III et al	?	?	?
USA/MA-UMASSMED-202100906/2021	EPI_ISL_7950743	2021-10-14	UMass Memorial Medical Center	Center for Microbiome Research	Richard T. Ellison III et al	?	?	?
USA/MA-UMASSMED-202102664/2021	EPI_ISL_7950861	2021-09-27	UMass Memorial Medical Center	Center for Microbiome Research	Richard T. Ellison III et al	?	?	?
USA/MA-UMASSMED-202102989/2021	EPI_ISL_7950933	2021-11-12	UMass Memorial Medical Center	Center for Microbiome Research	Richard T. Ellison III et al	?	?	?
USA/MA-UMASSMED-205579617/2021	EPI_ISL_7170501	2021-10-06	UMass Memorial Medical Center	Center for Microbiome Research	Richard T. Ellison III et al	?	?	?
USA/MA-UMASSMED-205579744/2021	EPI_ISL_7170529	2021-10-08	UMass Memorial Medical Center	Center for Microbiome Research	Richard T. Ellison III et al	?	?	?
USA/MA-UMASSMED-205579752/2021	EPI_ISL_7170530	2021-10-07	UMass Memorial Medical Center	Center for Microbiome Research	Richard T. Ellison III et al	?	?	?
USA/MA-UMASSMED-205580014/2021	EPI_ISL_7170541	2021-10-10	UMass Memorial Medical Center	Center for Microbiome Research	Richard T. Ellison III et al	?	?	?
USA/MA-UMASSMED-205580196/2021	EPI_ISL_7170577	2021-10-05	UMass Memorial Medical Center	Center for Microbiome Research	Richard T. Ellison III et al	?	?	?
USA/MA-UMASSMED-205580426/2021	EPI_ISL_7494381	2021-10-04	UMass Memorial Medical Center	Center for Microbiome Research	Richard T. Ellison III et al	?	?	?
USA/MA-lh02/2021	EPI_ISL_7501186	2021-12-05	Mount Auburn Hospital via Lahey Hospital	New England Biolabs	Pinet et al	?	?	?
USA/MA-lh03/2021	EPI_ISL_7501188	2021-12-05	Winchester Hospital via Lahey Hospital	New England Biolabs	Pinet et al	?	?	?
USA/MD-CDC-2-5508254/2022	EPI_ISL_9920143	2022-01-05	MD DOH Laboratories Administration	Centers for Disease Control and Prevention Division of Viral Diseases	Pathogen Discovery	Mili Sheth et al	?	?	?
USA/MD-CDC-2-5508275/2022	EPI_ISL_9920281	2022-01-13	MD DOH Laboratories Administration	Centers for Disease Control and Prevention Division of Viral Diseases	Pathogen Discovery	Mili Sheth et al	?	?	?
USA/MD-CDC-4513229-001/2022	EPI_ISL_10493689	2022-01-24	MD DOH Laboratories Administration	Centers for Disease Control and Prevention Division of Viral Diseases	Pathogen Discovery	Mili Sheth et al	?	?	?
USA/MD-CDC-ASC210454181/2021	EPI_ISL_7406871	2021-11-09	Aegis Sciences Corporation	Centers for Disease Control and Prevention Division of Viral Diseases	Pathogen Discovery	Dakota Howard et al	?	?	?
USA/MD-CDC-ASC210481786/2021	EPI_ISL_7177875	2021-11-17	Aegis Sciences Corporation	Centers for Disease Control and Prevention Division of Viral Diseases	Pathogen Discovery	Dakota Howard et al	?	?	?
USA/MD-CDC-ASC210486141/2021	EPI_ISL_7412780	2021-11-19	Aegis Sciences Corporation	Centers for Disease Control and Prevention Division of Viral Diseases	Pathogen Discovery	Dakota Howard et al	?	?	?
USA/MD-CDC-ASC210499429/2021	EPI_ISL_8828252	2021-12-29	Aegis Sciences Corporation	Centers for Disease Control and Prevention Division of Viral Diseases	Pathogen Discovery	Dakota Howard et al	?	?	?
USA/MD-CDC-ASC210500059/2021	EPI_ISL_8831095	2021-12-30	Aegis Sciences Corporation	Centers for Disease Control and Prevention Division of Viral Diseases	Pathogen Discovery	Dakota Howard et al	?	?	?
USA/MD-CDC-ASC210500065/2021	EPI_ISL_8831123	2021-12-30	Aegis Sciences Corporation	Centers for Disease Control and Prevention Division of Viral Diseases	Pathogen Discovery	Dakota Howard et al	?	?	?
USA/MD-CDC-ASC210505384/2022	EPI_ISL_9046922	2022-01-03	Aegis Sciences Corporation	Centers for Disease Control and Prevention Division of Viral Diseases	Pathogen Discovery	Dakota Howard et al	?	?	?
USA/MD-CDC-ASC210535631/2021	EPI_ISL_8077971	2021-12-14	Aegis Sciences Corporation	Centers for Disease Control and Prevention Division of Viral Diseases	Pathogen Discovery	Dakota Howard et al	?	?	?
USA/MD-CDC-ASC210536887/2021	EPI_ISL_8151062	2021-12-14	Aegis Sciences Corporation	Centers for Disease Control and Prevention Division of Viral Diseases	Pathogen Discovery	Dakota Howard et al	?	?	?
USA/MD-CDC-ASC210540650/2022	EPI_ISL_9634613	2022-01-22	Aegis Sciences Corporation	Centers for Disease Control and Prevention Division of Viral Diseases	Pathogen Discovery	Dakota Howard et al	?	?	?
USA/MD-CDC-ASC210541462/2022	EPI_ISL_9629763	2022-01-22	Aegis Sciences Corporation	Centers for Disease Control and Prevention Division of Viral Diseases	Pathogen Discovery	Dakota Howard et al	?	?	?
USA/MD-CDC-ASC210541850/2022	EPI_ISL_9635684	2022-01-24	Aegis Sciences Corporation	Centers for Disease Control and Prevention Division of Viral Diseases	Pathogen Discovery	Dakota Howard et al	?	?	?
USA/MD-CDC-ASC210546224/2022	EPI_ISL_9930612	2022-01-28	Aegis Sciences Corporation	Centers for Disease Control and Prevention Division of Viral Diseases	Pathogen Discovery	Dakota Howard et al	?	?	?
USA/MD-CDC-ASC210547578/2022	EPI_ISL_10367076	2022-02-06	Aegis Sciences Corporation	Centers for Disease Control and Prevention Division of Viral Diseases	Pathogen Discovery	Dakota Howard et al	?	?	?
USA/MD-CDC-ASC210547579/2022	EPI_ISL_10367404	2022-02-07	Aegis Sciences Corporation	Centers for Disease Control and Prevention Division of Viral Diseases	Pathogen Discovery	Dakota Howard et al	?	?	?
USA/MD-CDC-ASC210550288/2022	EPI_ISL_10367670	2022-02-08	Aegis Sciences Corporation	Centers for Disease Control and Prevention Division of Viral Diseases	Pathogen Discovery	Dakota Howard et al	?	?	?
USA/MD-CDC-ASC210551950/2022	EPI_ISL_10370930	2022-02-10	Aegis Sciences Corporation	Centers for Disease Control and Prevention Division of Viral Diseases	Pathogen Discovery	Dakota Howard et al	?	?	?
USA/MD-CDC-ASC210553686/2022	EPI_ISL_10387867	2022-02-11	Aegis Sciences Corporation	Centers for Disease Control and Prevention Division of Viral Diseases	Pathogen Discovery	Dakota Howard et al	?	?	?
USA/MD-CDC-ASC210554370/2022	EPI_ISL_10333807	2022-02-09	Aegis Sciences Corporation	Centers for Disease Control and Prevention Division of Viral Diseases	Pathogen Discovery	Dakota Howard et al	?	?	?
USA/MD-CDC-ASC210557027/2021	EPI_ISL_8555326	2021-12-27	Aegis Sciences Corporation	Centers for Disease Control and Prevention Division of Viral Diseases	Pathogen Discovery	Dakota Howard et al	?	?	?
USA/MD-CDC-ASC210558333/2021	EPI_ISL_8830796	2021-12-29	Aegis Sciences Corporation	Centers for Disease Control and Prevention Division of Viral Diseases	Pathogen Discovery	Dakota Howard et al	?	?	?
USA/MD-CDC-ASC210561631/2021	EPI_ISL_9045069	2021-12-30	Aegis Sciences Corporation	Centers for Disease Control and Prevention Division of Viral Diseases	Pathogen Discovery	Dakota Howard et al	?	?	?
USA/MD-CDC-ASC210565838/2022	EPI_ISL_9331129	2022-01-04	Aegis Sciences Corporation	Centers for Disease Control and Prevention Division of Viral Diseases	Pathogen Discovery	Dakota Howard et al	?	?	?
USA/MD-CDC-ASC210569356/2021	EPI_ISL_8633004	2021-12-27	Aegis Sciences Corporation	Centers for Disease Control and Prevention Division of Viral Diseases	Pathogen Discovery	Dakota Howard et al	?	?	?
USA/MD-CDC-ASC210569372/2021	EPI_ISL_8633030	2021-12-27	Aegis Sciences Corporation	Centers for Disease Control and Prevention Division of Viral Diseases	Pathogen Discovery	Dakota Howard et al	?	?	?
USA/MD-CDC-ASC210576837/2022	EPI_ISL_9331235	2022-01-04	Aegis Sciences Corporation	Centers for Disease Control and Prevention Division of Viral Diseases	Pathogen Discovery	Dakota Howard et al	?	?	?
USA/MD-CDC-ASC210586200/2022	EPI_ISL_9079117	2022-01-06	Aegis Sciences Corporation	Centers for Disease Control and Prevention Division of Viral Diseases	Pathogen Discovery	Dakota Howard et al	?	?	?
USA/MD-CDC-ASC210594459/2022	EPI_ISL_9633829	2022-01-21	Aegis Sciences Corporation	Centers for Disease Control and Prevention Division of Viral Diseases	Pathogen Discovery	Dakota Howard et al	?	?	?
USA/MD-CDC-ASC210599389/2022	EPI_ISL_9151440	2022-01-13	Aegis Sciences Corporation	Centers for Disease Control and Prevention Division of Viral Diseases	Pathogen Discovery	Dakota Howard et al	?	?	?
USA/MD-CDC-ASC210600934/2022	EPI_ISL_9529606	2022-01-18	Aegis Sciences Corporation	Centers for Disease Control and Prevention Division of Viral Diseases	Pathogen Discovery	Dakota Howard et al	?	?	?
USA/MD-CDC-ASC210600935/2022	EPI_ISL_9529605	2022-01-18	Aegis Sciences Corporation	Centers for Disease Control and Prevention Division of Viral Diseases	Pathogen Discovery	Dakota Howard et al	?	?	?
USA/MD-CDC-ASC210601725/2022	EPI_ISL_9529112	2022-01-18	Aegis Sciences Corporation	Centers for Disease Control and Prevention Division of Viral Diseases	Pathogen Discovery	Dakota Howard et al	?	?	?
USA/MD-CDC-ASC210603656/2022	EPI_ISL_9633131	2022-01-20	Aegis Sciences Corporation	Centers for Disease Control and Prevention Division of Viral Diseases	Pathogen Discovery	Dakota Howard et al	?	?	?
USA/MD-CDC-ASC210624835/2021	EPI_ISL_8179170	2021-12-15	Aegis Sciences Corporation	Centers for Disease Control and Prevention Division of Viral Diseases	Pathogen Discovery	Dakota Howard et al	?	?	?
USA/MD-CDC-ASC210627337/2021	EPI_ISL_8258915	2021-12-16	Aegis Sciences Corporation	Centers for Disease Control and Prevention Division of Viral Diseases	Pathogen Discovery	Dakota Howard et al	?	?	?
USA/MD-CDC-ASC210627374/2021	EPI_ISL_8258908	2021-12-16	Aegis Sciences Corporation	Centers for Disease Control and Prevention Division of Viral Diseases	Pathogen Discovery	Dakota Howard et al	?	?	?
USA/MD-CDC-ASC210627375/2021	EPI_ISL_8258907	2021-12-16	Aegis Sciences Corporation	Centers for Disease Control and Prevention Division of Viral Diseases	Pathogen Discovery	Dakota Howard et al	?	?	?
USA/MD-CDC-ASC210628615/2021	EPI_ISL_8265574	2021-12-17	Aegis Sciences Corporation	Centers for Disease Control and Prevention Division of Viral Diseases	Pathogen Discovery	Dakota Howard et al	?	?	?
USA/MD-CDC-ASC210629441/2021	EPI_ISL_8308550	2021-12-18	Aegis Sciences Corporation	Centers for Disease Control and Prevention Division of Viral Diseases	Pathogen Discovery	Dakota Howard et al	?	?	?
USA/MD-CDC-ASC210630791/2021	EPI_ISL_8266209	2021-12-17	Aegis Sciences Corporation	Centers for Disease Control and Prevention Division of Viral Diseases	Pathogen Discovery	Dakota Howard et al	?	?	?
USA/MD-CDC-ASC210631543/2021	EPI_ISL_8289564	2021-12-19	Aegis Sciences Corporation	Centers for Disease Control and Prevention Division of Viral Diseases	Pathogen Discovery	Dakota Howard et al	?	?	?
USA/MD-CDC-ASC210632828/2021	EPI_ISL_8554674	2021-12-26	Aegis Sciences Corporation	Centers for Disease Control and Prevention Division of Viral Diseases	Pathogen Discovery	Dakota Howard et al	?	?	?
USA/MD-CDC-ASC210633867/2021	EPI_ISL_8265480	2021-12-17	Aegis Sciences Corporation	Centers for Disease Control and Prevention Division of Viral Diseases	Pathogen Discovery	Dakota Howard et al	?	?	?
USA/MD-CDC-ASC210634969/2021	EPI_ISL_8308763	2021-12-18	Aegis Sciences Corporation	Centers for Disease Control and Prevention Division of Viral Diseases	Pathogen Discovery	Dakota Howard et al	?	?	?
USA/MD-CDC-ASC210636544/2021	EPI_ISL_8351523	2021-12-20	Aegis Sciences Corporation	Centers for Disease Control and Prevention Division of Viral Diseases	Pathogen Discovery	Dakota Howard et al	?	?	?
USA/MD-CDC-ASC210637421/2021	EPI_ISL_8394776	2021-12-21	Aegis Sciences Corporation	Centers for Disease Control and Prevention Division of Viral Diseases	Pathogen Discovery	Dakota Howard et al	?	?	?
USA/MD-CDC-ASC210637423/2021	EPI_ISL_8394778	2021-12-21	Aegis Sciences Corporation	Centers for Disease Control and Prevention Division of Viral Diseases	Pathogen Discovery	Dakota Howard et al	?	?	?
USA/MD-CDC-ASC210639585/2021	EPI_ISL_8552505	2021-12-23	Aegis Sciences Corporation	Centers for Disease Control and Prevention Division of Viral Diseases	Pathogen Discovery	Dakota Howard et al	?	?	?
USA/MD-CDC-ASC210640210/2021	EPI_ISL_8552093	2021-12-23	Aegis Sciences Corporation	Centers for Disease Control and Prevention Division of Viral Diseases	Pathogen Discovery	Dakota Howard et al	?	?	?
USA/MD-CDC-ASC210641176/2021	EPI_ISL_8685687	2021-12-23	Aegis Sciences Corporation	Centers for Disease Control and Prevention Division of Viral Diseases	Pathogen Discovery	Dakota Howard et al	?	?	?
USA/MD-CDC-ASC210641995/2021	EPI_ISL_8552542	2021-12-23	Aegis Sciences Corporation	Centers for Disease Control and Prevention Division of Viral Diseases	Pathogen Discovery	Dakota Howard et al	?	?	?
USA/MD-CDC-ASC210643367/2022	EPI_ISL_9634795	2022-01-22	Aegis Sciences Corporation	Centers for Disease Control and Prevention Division of Viral Diseases	Pathogen Discovery	Dakota Howard et al	?	?	?
USA/MD-CDC-ASC210643374/2022	EPI_ISL_9634801	2022-01-22	Aegis Sciences Corporation	Centers for Disease Control and Prevention Division of Viral Diseases	Pathogen Discovery	Dakota Howard et al	?	?	?
USA/MD-CDC-ASC210682994/2022	EPI_ISL_9635649	2022-01-24	Aegis Sciences Corporation	Centers for Disease Control and Prevention Division of Viral Diseases	Pathogen Discovery	Dakota Howard et al	?	?	?
USA/MD-CDC-ASC210683375/2022	EPI_ISL_9630088	2022-01-24	Aegis Sciences Corporation	Centers for Disease Control and Prevention Division of Viral Diseases	Pathogen Discovery	Dakota Howard et al	?	?	?
USA/MD-CDC-ASC210684591/2022	EPI_ISL_9667698	2022-01-27	Aegis Sciences Corporation	Centers for Disease Control and Prevention Division of Viral Diseases	Pathogen Discovery	Dakota Howard et al	?	?	?
USA/MD-CDC-ASC210689309/2022	EPI_ISL_9941774	2022-01-31	Aegis Sciences Corporation	Centers for Disease Control and Prevention Division of Viral Diseases	Pathogen Discovery	Dakota Howard et al	?	?	?
USA/MD-CDC-ASC210690373/2022	EPI_ISL_9956084	2022-02-01	Aegis Sciences Corporation	Centers for Disease Control and Prevention Division of Viral Diseases	Pathogen Discovery	Dakota Howard et al	?	?	?
USA/MD-CDC-ASC210690396/2022	EPI_ISL_9955415	2022-01-31	Aegis Sciences Corporation	Centers for Disease Control and Prevention Division of Viral Diseases	Pathogen Discovery	Dakota Howard et al	?	?	?
USA/MD-CDC-ASC210692083/2022	EPI_ISL_9982161	2022-02-02	Aegis Sciences Corporation	Centers for Disease Control and Prevention Division of Viral Diseases	Pathogen Discovery	Dakota Howard et al	?	?	?
USA/MD-CDC-ASC210693376/2022	EPI_ISL_9982803	2022-02-03	Aegis Sciences Corporation	Centers for Disease Control and Prevention Division of Viral Diseases	Pathogen Discovery	Dakota Howard et al	?	?	?
USA/MD-CDC-ASC210696265/2022	EPI_ISL_10076977	2022-02-04	Aegis Sciences Corporation	Centers for Disease Control and Prevention Division of Viral Diseases	Pathogen Discovery	Dakota Howard et al	?	?	?
USA/MD-CDC-ASC210697722/2022	EPI_ISL_10229601	2022-02-06	Aegis Sciences Corporation	Centers for Disease Control and Prevention Division of Viral Diseases	Pathogen Discovery	Dakota Howard et al	?	?	?
USA/MD-CDC-ASC210699129/2022	EPI_ISL_10368330	2022-02-09	Aegis Sciences Corporation	Centers for Disease Control and Prevention Division of Viral Diseases	Pathogen Discovery	Dakota Howard et al	?	?	?
USA/MD-CDC-ASC210699759/2022	EPI_ISL_10387326	2022-02-11	Aegis Sciences Corporation	Centers for Disease Control and Prevention Division of Viral Diseases	Pathogen Discovery	Dakota Howard et al	?	?	?
USA/MD-CDC-ASC210700115/2022	EPI_ISL_10385456	2022-02-11	Aegis Sciences Corporation	Centers for Disease Control and Prevention Division of Viral Diseases	Pathogen Discovery	Dakota Howard et al	?	?	?
USA/MD-CDC-ASC210751395/2022	EPI_ISL_10781547	2022-02-23	Aegis Sciences Corporation	Centers for Disease Control and Prevention Division of Viral Diseases	Pathogen Discovery	Dakota Howard et al	?	?	?
USA/MD-CDC-ASC210819224/2022	EPI_ISL_10493273	2022-02-17	Aegis Sciences Corporation	Centers for Disease Control and Prevention Division of Viral Diseases	Pathogen Discovery	Dakota Howard et al	?	?	?
USA/MD-CDC-ASC210821548/2022	EPI_ISL_10565188	2022-02-18	Aegis Sciences Corporation	Centers for Disease Control and Prevention Division of Viral Diseases	Pathogen Discovery	Dakota Howard et al	?	?	?
USA/MD-CDC-ASC210857276/2022	EPI_ISL_10368012	2022-02-08	Aegis Sciences Corporation	Centers for Disease Control and Prevention Division of Viral Diseases	Pathogen Discovery	Dakota Howard et al	?	?	?
USA/MD-CDC-ASC210859184/2022	EPI_ISL_10491142	2022-02-15	Aegis Sciences Corporation	Centers for Disease Control and Prevention Division of Viral Diseases	Pathogen Discovery	Dakota Howard et al	?	?	?
USA/MD-CDC-ASC210861679/2022	EPI_ISL_10599726	2022-02-18	Aegis Sciences Corporation	Centers for Disease Control and Prevention Division of Viral Diseases	Pathogen Discovery	Dakota Howard et al	?	?	?
USA/MD-CDC-ASC210861680/2022	EPI_ISL_10599724	2022-02-18	Aegis Sciences Corporation	Centers for Disease Control and Prevention Division of Viral Diseases	Pathogen Discovery	Dakota Howard et al	?	?	?
USA/MD-CDC-IBX477700152718/2022	EPI_ISL_10473332	2022-02-18	Infinity Biologix	Centers for Disease Control and Prevention Division of Viral Diseases	Pathogen Discovery	Dakota Howard et al	?	?	?
USA/MD-CDC-IBX806450477319/2021	EPI_ISL_7745069	2021-12-01	Infinity Biologix	Centers for Disease Control and Prevention Division of Viral Diseases	Pathogen Discovery	Dakota Howard et al	?	?	?
USA/MD-CDC-LC0399951/2021	EPI_ISL_7670057	2021-11-24	Laboratory Corporation of America	Centers for Disease Control and Prevention Division of Viral Diseases	Pathogen Discovery	Dakota Howard et al	?	?	?
USA/MD-CDC-LC0403893/2021	EPI_ISL_7666178	2021-11-21	Laboratory Corporation of America	Centers for Disease Control and Prevention Division of Viral Diseases	Pathogen Discovery	Dakota Howard et al	?	?	?
USA/MD-CDC-LC0420778/2021	EPI_ISL_8026803	2021-12-07	Laboratory Corporation of America	Centers for Disease Control and Prevention Division of Viral Diseases	Pathogen Discovery	Dakota Howard et al	?	?	?
USA/MD-CDC-LC0420885/2021	EPI_ISL_8026801	2021-12-07	Laboratory Corporation of America	Centers for Disease Control and Prevention Division of Viral Diseases	Pathogen Discovery	Dakota Howard et al	?	?	?
USA/MD-CDC-LC0420990/2021	EPI_ISL_8026753	2021-12-07	Laboratory Corporation of America	Centers for Disease Control and Prevention Division of Viral Diseases	Pathogen Discovery	Dakota Howard et al	?	?	?
USA/MD-CDC-LC0421306/2021	EPI_ISL_8026802	2021-12-07	Laboratory Corporation of America	Centers for Disease Control and Prevention Division of Viral Diseases	Pathogen Discovery	Dakota Howard et al	?	?	?
USA/MD-CDC-LC0425717/2021	EPI_ISL_8027926	2021-12-08	Laboratory Corporation of America	Centers for Disease Control and Prevention Division of Viral Diseases	Pathogen Discovery	Dakota Howard et al	?	?	?
USA/MD-CDC-LC0430506/2021	EPI_ISL_8154768	2021-12-13	Laboratory Corporation of America	Centers for Disease Control and Prevention Division of Viral Diseases	Pathogen Discovery	Dakota Howard et al	?	?	?
USA/MD-CDC-LC0430702/2021	EPI_ISL_8155773	2021-12-14	Laboratory Corporation of America	Centers for Disease Control and Prevention Division of Viral Diseases	Pathogen Discovery	Dakota Howard et al	?	?	?
USA/MD-CDC-LC0431100/2021	EPI_ISL_8155415	2021-12-14	Laboratory Corporation of America	Centers for Disease Control and Prevention Division of Viral Diseases	Pathogen Discovery	Dakota Howard et al	?	?	?
USA/MD-CDC-LC0431362/2021	EPI_ISL_8155300	2021-12-14	Laboratory Corporation of America	Centers for Disease Control and Prevention Division of Viral Diseases	Pathogen Discovery	Dakota Howard et al	?	?	?
USA/MD-CDC-LC0437789/2021	EPI_ISL_8365509	2021-12-21	Laboratory Corporation of America	Centers for Disease Control and Prevention Division of Viral Diseases	Pathogen Discovery	Dakota Howard et al	?	?	?
USA/MD-CDC-LC0437792/2021	EPI_ISL_8365475	2021-12-21	Laboratory Corporation of America	Centers for Disease Control and Prevention Division of Viral Diseases	Pathogen Discovery	Dakota Howard et al	?	?	?
USA/MD-CDC-LC0437885/2021	EPI_ISL_8366269	2021-12-22	Laboratory Corporation of America	Centers for Disease Control and Prevention Division of Viral Diseases	Pathogen Discovery	Dakota Howard et al	?	?	?
USA/MD-CDC-LC0437897/2021	EPI_ISL_8365479	2021-12-21	Laboratory Corporation of America	Centers for Disease Control and Prevention Division of Viral Diseases	Pathogen Discovery	Dakota Howard et al	?	?	?
USA/MD-CDC-LC0438988/2021	EPI_ISL_8364849	2021-12-21	Laboratory Corporation of America	Centers for Disease Control and Prevention Division of Viral Diseases	Pathogen Discovery	Dakota Howard et al	?	?	?
USA/MD-CDC-LC0440554/2021	EPI_ISL_8365972	2021-12-21	Laboratory Corporation of America	Centers for Disease Control and Prevention Division of Viral Diseases	Pathogen Discovery	Dakota Howard et al	?	?	?
USA/MD-CDC-LC0449399/2021	EPI_ISL_8601602	2021-12-29	Laboratory Corporation of America	Centers for Disease Control and Prevention Division of Viral Diseases	Pathogen Discovery	Dakota Howard et al	?	?	?
USA/MD-CDC-LC0449653/2021	EPI_ISL_8602216	2021-12-29	Laboratory Corporation of America	Centers for Disease Control and Prevention Division of Viral Diseases	Pathogen Discovery	Dakota Howard et al	?	?	?
USA/MD-CDC-LC0450596/2021	EPI_ISL_8602120	2021-12-29	Laboratory Corporation of America	Centers for Disease Control and Prevention Division of Viral Diseases	Pathogen Discovery	Dakota Howard et al	?	?	?
USA/MD-CDC-LC0453249/2021	EPI_ISL_8601941	2021-12-29	Laboratory Corporation of America	Centers for Disease Control and Prevention Division of Viral Diseases	Pathogen Discovery	Dakota Howard et al	?	?	?
USA/MD-CDC-LC0453250/2021	EPI_ISL_8601981	2021-12-29	Laboratory Corporation of America	Centers for Disease Control and Prevention Division of Viral Diseases	Pathogen Discovery	Dakota Howard et al	?	?	?
USA/MD-CDC-LC0453271/2021	EPI_ISL_8601964	2021-12-29	Laboratory Corporation of America	Centers for Disease Control and Prevention Division of Viral Diseases	Pathogen Discovery	Dakota Howard et al	?	?	?
USA/MD-CDC-LC0453275/2021	EPI_ISL_8601942	2021-12-29	Laboratory Corporation of America	Centers for Disease Control and Prevention Division of Viral Diseases	Pathogen Discovery	Dakota Howard et al	?	?	?
USA/MD-CDC-LC0453329/2021	EPI_ISL_8601931	2021-12-29	Laboratory Corporation of America	Centers for Disease Control and Prevention Division of Viral Diseases	Pathogen Discovery	Dakota Howard et al	?	?	?
USA/MD-CDC-LC0453518/2021	EPI_ISL_8601266	2021-12-28	Laboratory Corporation of America	Centers for Disease Control and Prevention Division of Viral Diseases	Pathogen Discovery	Dakota Howard et al	?	?	?
USA/MD-CDC-LC0453793/2021	EPI_ISL_8601867	2021-12-29	Laboratory Corporation of America	Centers for Disease Control and Prevention Division of Viral Diseases	Pathogen Discovery	Dakota Howard et al	?	?	?
USA/MD-CDC-LC0453817/2021	EPI_ISL_8601148	2021-12-28	Laboratory Corporation of America	Centers for Disease Control and Prevention Division of Viral Diseases	Pathogen Discovery	Dakota Howard et al	?	?	?
USA/MD-CDC-LC0453845/2021	EPI_ISL_8601171	2021-12-28	Laboratory Corporation of America	Centers for Disease Control and Prevention Division of Viral Diseases	Pathogen Discovery	Dakota Howard et al	?	?	?
USA/MD-CDC-LC0453861/2021	EPI_ISL_8601183	2021-12-28	Laboratory Corporation of America	Centers for Disease Control and Prevention Division of Viral Diseases	Pathogen Discovery	Dakota Howard et al	?	?	?
USA/MD-CDC-LC0462669/2022	EPI_ISL_9041871	2022-01-05	Laboratory Corporation of America	Centers for Disease Control and Prevention Division of Viral Diseases	Pathogen Discovery	Dakota Howard et al	?	?	?
USA/MD-CDC-LC0462681/2022	EPI_ISL_9041796	2022-01-05	Laboratory Corporation of America	Centers for Disease Control and Prevention Division of Viral Diseases	Pathogen Discovery	Dakota Howard et al	?	?	?
USA/MD-CDC-LC0463820/2022	EPI_ISL_9039555	2022-01-04	Laboratory Corporation of America	Centers for Disease Control and Prevention Division of Viral Diseases	Pathogen Discovery	Dakota Howard et al	?	?	?
USA/MD-CDC-LC0479280/2022	EPI_ISL_9180657	2022-01-07	Laboratory Corporation of America	Centers for Disease Control and Prevention Division of Viral Diseases	Pathogen Discovery	Dakota Howard et al	?	?	?
USA/MD-CDC-LC0479930/2022	EPI_ISL_9188117	2022-01-10	Laboratory Corporation of America	Centers for Disease Control and Prevention Division of Viral Diseases	Pathogen Discovery	Dakota Howard et al	?	?	?
USA/MD-CDC-LC0490472/2022	EPI_ISL_9339974	2022-01-10	Laboratory Corporation of America	Centers for Disease Control and Prevention Division of Viral Diseases	Pathogen Discovery	Dakota Howard et al	?	?	?
USA/MD-CDC-LC0494602/2022	EPI_ISL_9484118	2022-01-20	Laboratory Corporation of America	Centers for Disease Control and Prevention Division of Viral Diseases	Pathogen Discovery	Dakota Howard et al	?	?	?
USA/MD-CDC-LC0501713/2022	EPI_ISL_9516762	2022-01-17	Laboratory Corporation of America	Centers for Disease Control and Prevention Division of Viral Diseases	Pathogen Discovery	Dakota Howard et al	?	?	?
USA/MD-CDC-LC0511806/2022	EPI_ISL_9920081	2022-01-29	Laboratory Corporation of America	Centers for Disease Control and Prevention Division of Viral Diseases	Pathogen Discovery	Dakota Howard et al	?	?	?
USA/MD-CDC-LC0517356/2022	EPI_ISL_9970818	2022-02-03	Laboratory Corporation of America	Centers for Disease Control and Prevention Division of Viral Diseases	Pathogen Discovery	Dakota Howard et al	?	?	?
USA/MD-CDC-LC0517357/2022	EPI_ISL_9970817	2022-02-03	Laboratory Corporation of America	Centers for Disease Control and Prevention Division of Viral Diseases	Pathogen Discovery	Dakota Howard et al	?	?	?
USA/MD-CDC-LC0517604/2022	EPI_ISL_9971267	2022-02-03	Laboratory Corporation of America	Centers for Disease Control and Prevention Division of Viral Diseases	Pathogen Discovery	Dakota Howard et al	?	?	?
USA/MD-CDC-LC0518356/2022	EPI_ISL_9971914	2022-02-04	Laboratory Corporation of America	Centers for Disease Control and Prevention Division of Viral Diseases	Pathogen Discovery	Dakota Howard et al	?	?	?
USA/MD-CDC-LC0522717/2022	EPI_ISL_9968558	2022-02-01	Laboratory Corporation of America	Centers for Disease Control and Prevention Division of Viral Diseases	Pathogen Discovery	Dakota Howard et al	?	?	?
USA/MD-CDC-LC0529633/2022	EPI_ISL_10074141	2022-02-02	Laboratory Corporation of America	Centers for Disease Control and Prevention Division of Viral Diseases	Pathogen Discovery	Dakota Howard et al	?	?	?
USA/MD-CDC-LC0531139/2022	EPI_ISL_10270874	2022-02-08	Laboratory Corporation of America	Centers for Disease Control and Prevention Division of Viral Diseases	Pathogen Discovery	Dakota Howard et al	?	?	?
USA/MD-CDC-LC0531189/2022	EPI_ISL_10269344	2022-02-06	Laboratory Corporation of America	Centers for Disease Control and Prevention Division of Viral Diseases	Pathogen Discovery	Dakota Howard et al	?	?	?
USA/MD-CDC-LC0533678/2022	EPI_ISL_10272987	2022-02-10	Laboratory Corporation of America	Centers for Disease Control and Prevention Division of Viral Diseases	Pathogen Discovery	Dakota Howard et al	?	?	?
USA/MD-CDC-LC0539965/2022	EPI_ISL_10326441	2022-02-13	Laboratory Corporation of America	Centers for Disease Control and Prevention Division of Viral Diseases	Pathogen Discovery	Dakota Howard et al	?	?	?
USA/MD-CDC-LC0543254/2022	EPI_ISL_10561205	2022-02-14	Laboratory Corporation of America	Centers for Disease Control and Prevention Division of Viral Diseases	Pathogen Discovery	Dakota Howard et al	?	?	?
USA/MD-CDC-MMB12027907/2021	EPI_ISL_8423528	2021-12-07	Mako Medical	Centers for Disease Control and Prevention Division of Viral Diseases	Pathogen Discovery	Dakota Howard et al	?	?	?
USA/MD-CDC-MMB12048829/2021	EPI_ISL_8424320	2021-12-08	Mako Medical	Centers for Disease Control and Prevention Division of Viral Diseases	Pathogen Discovery	Dakota Howard et al	?	?	?
USA/MD-CDC-MMB14089102/2022	EPI_ISL_10380052	2022-02-01	Mako Medical	Centers for Disease Control and Prevention Division of Viral Diseases	Pathogen Discovery	Dakota Howard et al	?	?	?
USA/MD-CDC-MMB14137918/2022	EPI_ISL_10625329	2022-02-03	Mako Medical	Centers for Disease Control and Prevention Division of Viral Diseases	Pathogen Discovery	Dakota Howard et al	?	?	?
USA/MD-CDC-MMB14247890/2022	EPI_ISL_10381277	2022-02-08	Mako Medical	Centers for Disease Control and Prevention Division of Viral Diseases	Pathogen Discovery	Dakota Howard et al	?	?	?
USA/MD-CDC-QDX31491977/2021	EPI_ISL_7706255	2021-11-26	Quest Diagnostics Incorporated	Centers for Disease Control and Prevention Division of Viral Diseases	Pathogen Discovery	Dakota Howard et al	?	?	?
USA/MD-CDC-QDX31921931/2021	EPI_ISL_8267268	2021-12-07	Quest Diagnostics Incorporated	Centers for Disease Control and Prevention Division of Viral Diseases	Pathogen Discovery	Dakota Howard et al	?	?	?
USA/MD-CDC-QDX31921932/2021	EPI_ISL_8267289	2021-12-07	Quest Diagnostics Incorporated	Centers for Disease Control and Prevention Division of Viral Diseases	Pathogen Discovery	Dakota Howard et al	?	?	?
USA/MD-CDC-QDX32142761/2021	EPI_ISL_8431063	2021-12-17	Quest Diagnostics Incorporated	Centers for Disease Control and Prevention Division of Viral Diseases	Pathogen Discovery	Dakota Howard et al	?	?	?
USA/MD-CDC-QDX32142772/2021	EPI_ISL_8430991	2021-12-17	Quest Diagnostics Incorporated	Centers for Disease Control and Prevention Division of Viral Diseases	Pathogen Discovery	Dakota Howard et al	?	?	?
USA/MD-CDC-QDX32142786/2021	EPI_ISL_8430962	2021-12-17	Quest Diagnostics Incorporated	Centers for Disease Control and Prevention Division of Viral Diseases	Pathogen Discovery	Dakota Howard et al	?	?	?
USA/MD-CDC-QDX32142793/2021	EPI_ISL_8431030	2021-12-17	Quest Diagnostics Incorporated	Centers for Disease Control and Prevention Division of Viral Diseases	Pathogen Discovery	Dakota Howard et al	?	?	?
USA/MD-CDC-QDX32142794/2021	EPI_ISL_8431126	2021-12-17	Quest Diagnostics Incorporated	Centers for Disease Control and Prevention Division of Viral Diseases	Pathogen Discovery	Dakota Howard et al	?	?	?
USA/MD-CDC-QDX32142795/2021	EPI_ISL_8431198	2021-12-17	Quest Diagnostics Incorporated	Centers for Disease Control and Prevention Division of Viral Diseases	Pathogen Discovery	Dakota Howard et al	?	?	?
USA/MD-CDC-QDX32302608/2021	EPI_ISL_8872933	2021-12-22	Quest Diagnostics Incorporated	Centers for Disease Control and Prevention Division of Viral Diseases	Pathogen Discovery	Dakota Howard et al	?	?	?
USA/MD-CDC-QDX32337631/2021	EPI_ISL_8873013	2021-12-22	Quest Diagnostics Incorporated	Centers for Disease Control and Prevention Division of Viral Diseases	Pathogen Discovery	Dakota Howard et al	?	?	?
USA/MD-CDC-QDX32337635/2021	EPI_ISL_8873000	2021-12-22	Quest Diagnostics Incorporated	Centers for Disease Control and Prevention Division of Viral Diseases	Pathogen Discovery	Dakota Howard et al	?	?	?
USA/MD-CDC-QDX32534917/2021	EPI_ISL_8873579	2021-12-27	Quest Diagnostics Incorporated	Centers for Disease Control and Prevention Division of Viral Diseases	Pathogen Discovery	Dakota Howard et al	?	?	?
USA/MD-CDC-QDX32750360/2022	EPI_ISL_9149539	2022-01-07	Quest Diagnostics Incorporated	Centers for Disease Control and Prevention Division of Viral Diseases	Pathogen Discovery	Dakota Howard et al	?	?	?
USA/MD-CDC-QDX32750370/2022	EPI_ISL_9149549	2022-01-07	Quest Diagnostics Incorporated	Centers for Disease Control and Prevention Division of Viral Diseases	Pathogen Discovery	Dakota Howard et al	?	?	?
USA/MD-CDC-QDX32791289/2022	EPI_ISL_9389016	2022-01-04	Quest Diagnostics Incorporated	Centers for Disease Control and Prevention Division of Viral Diseases	Pathogen Discovery	Dakota Howard et al	?	?	?
USA/MD-CDC-QDX32791350/2022	EPI_ISL_9389070	2022-01-06	Quest Diagnostics Incorporated	Centers for Disease Control and Prevention Division of Viral Diseases	Pathogen Discovery	Dakota Howard et al	?	?	?
USA/MD-CDC-QDX32791357/2022	EPI_ISL_9389075	2022-01-06	Quest Diagnostics Incorporated	Centers for Disease Control and Prevention Division of Viral Diseases	Pathogen Discovery	Dakota Howard et al	?	?	?
USA/MD-CDC-QDX32791432/2022	EPI_ISL_9389221	2022-01-07	Quest Diagnostics Incorporated	Centers for Disease Control and Prevention Division of Viral Diseases	Pathogen Discovery	Dakota Howard et al	?	?	?
USA/MD-CDC-QDX32791496/2022	EPI_ISL_9389126	2022-01-07	Quest Diagnostics Incorporated	Centers for Disease Control and Prevention Division of Viral Diseases	Pathogen Discovery	Dakota Howard et al	?	?	?
USA/MD-CDC-QDX32791544/2022	EPI_ISL_9389184	2022-01-07	Quest Diagnostics Incorporated	Centers for Disease Control and Prevention Division of Viral Diseases	Pathogen Discovery	Dakota Howard et al	?	?	?
USA/MD-CDC-QDX32791548/2022	EPI_ISL_9389260	2022-01-07	Quest Diagnostics Incorporated	Centers for Disease Control and Prevention Division of Viral Diseases	Pathogen Discovery	Dakota Howard et al	?	?	?
USA/MD-CDC-QDX32791551/2022	EPI_ISL_9389291	2022-01-07	Quest Diagnostics Incorporated	Centers for Disease Control and Prevention Division of Viral Diseases	Pathogen Discovery	Dakota Howard et al	?	?	?
USA/MD-CDC-QDX32791590/2022	EPI_ISL_9389229	2022-01-07	Quest Diagnostics Incorporated	Centers for Disease Control and Prevention Division of Viral Diseases	Pathogen Discovery	Dakota Howard et al	?	?	?
USA/MD-CDC-QDX32791602/2022	EPI_ISL_9389271	2022-01-07	Quest Diagnostics Incorporated	Centers for Disease Control and Prevention Division of Viral Diseases	Pathogen Discovery	Dakota Howard et al	?	?	?
USA/MD-CDC-QDX33040770/2022	EPI_ISL_9629589	2022-01-18	Quest Diagnostics Incorporated	Centers for Disease Control and Prevention Division of Viral Diseases	Pathogen Discovery	Dakota Howard et al	?	?	?
USA/MD-CDC-QDX33040790/2022	EPI_ISL_9629577	2022-01-18	Quest Diagnostics Incorporated	Centers for Disease Control and Prevention Division of Viral Diseases	Pathogen Discovery	Dakota Howard et al	?	?	?
USA/MD-CDC-QDX33117506/2022	EPI_ISL_9669403	2022-01-20	Quest Diagnostics Incorporated	Centers for Disease Control and Prevention Division of Viral Diseases	Pathogen Discovery	Dakota Howard et al	?	?	?
USA/MD-CDC-QDX33117526/2022	EPI_ISL_9669380	2022-01-20	Quest Diagnostics Incorporated	Centers for Disease Control and Prevention Division of Viral Diseases	Pathogen Discovery	Dakota Howard et al	?	?	?
USA/MD-CDC-QDX33163722/2022	EPI_ISL_9945916	2022-01-23	Quest Diagnostics Incorporated	Centers for Disease Control and Prevention Division of Viral Diseases	Pathogen Discovery	Dakota Howard et al	?	?	?
USA/MD-CDC-QDX33591714/2022	EPI_ISL_10237182	2022-02-05	Quest Diagnostics Incorporated	Centers for Disease Control and Prevention Division of Viral Diseases	Pathogen Discovery	Dakota Howard et al	?	?	?
USA/MD-CDC-QDX33591720/2022	EPI_ISL_10237484	2022-02-05	Quest Diagnostics Incorporated	Centers for Disease Control and Prevention Division of Viral Diseases	Pathogen Discovery	Dakota Howard et al	?	?	?
USA/MD-CDC-QDX33632531/2022	EPI_ISL_10330483	2022-02-06	Quest Diagnostics Incorporated	Centers for Disease Control and Prevention Division of Viral Diseases	Pathogen Discovery	Dakota Howard et al	?	?	?
USA/MD-CDC-QDX33632535/2022	EPI_ISL_10330400	2022-02-06	Quest Diagnostics Incorporated	Centers for Disease Control and Prevention Division of Viral Diseases	Pathogen Discovery	Dakota Howard et al	?	?	?
USA/MD-CDC-QDX33632537/2022	EPI_ISL_10330393	2022-02-06	Quest Diagnostics Incorporated	Centers for Disease Control and Prevention Division of Viral Diseases	Pathogen Discovery	Dakota Howard et al	?	?	?
USA/MD-CDC-QDX33680480/2022	EPI_ISL_10330576	2022-02-07	Quest Diagnostics Incorporated	Centers for Disease Control and Prevention Division of Viral Diseases	Pathogen Discovery	Dakota Howard et al	?	?	?
USA/MD-CDC-QDX33680481/2022	EPI_ISL_10330595	2022-02-07	Quest Diagnostics Incorporated	Centers for Disease Control and Prevention Division of Viral Diseases	Pathogen Discovery	Dakota Howard et al	?	?	?
USA/MD-CDC-QDX33680490/2022	EPI_ISL_10280313	2022-02-07	Quest Diagnostics Incorporated	Centers for Disease Control and Prevention Division of Viral Diseases	Pathogen Discovery	Dakota Howard et al	?	?	?
USA/MD-CDC-QDX33831753/2022	EPI_ISL_10383971	2022-02-12	Quest Diagnostics Incorporated	Centers for Disease Control and Prevention Division of Viral Diseases	Pathogen Discovery	Dakota Howard et al	?	?	?
USA/MD-CDC-QDX33831762/2022	EPI_ISL_10383686	2022-02-12	Quest Diagnostics Incorporated	Centers for Disease Control and Prevention Division of Viral Diseases	Pathogen Discovery	Dakota Howard et al	?	?	?
USA/MD-CDC-QDX33873502/2022	EPI_ISL_10383758	2022-02-12	Quest Diagnostics Incorporated	Centers for Disease Control and Prevention Division of Viral Diseases	Pathogen Discovery	Dakota Howard et al	?	?	?
USA/MD-CDC-QDX33873561/2022	EPI_ISL_10624809	2022-02-13	Quest Diagnostics Incorporated	Centers for Disease Control and Prevention Division of Viral Diseases	Pathogen Discovery	Dakota Howard et al	?	?	?
USA/MD-CDC-QDX33920434/2022	EPI_ISL_10624823	2022-02-13	Quest Diagnostics Incorporated	Centers for Disease Control and Prevention Division of Viral Diseases	Pathogen Discovery	Dakota Howard et al	?	?	?
USA/MD-CDC-QDX33920437/2022	EPI_ISL_10624867	2022-02-13	Quest Diagnostics Incorporated	Centers for Disease Control and Prevention Division of Viral Diseases	Pathogen Discovery	Dakota Howard et al	?	?	?
USA/MD-CDC-QDX33920440/2022	EPI_ISL_10624811	2022-02-13	Quest Diagnostics Incorporated	Centers for Disease Control and Prevention Division of Viral Diseases	Pathogen Discovery	Dakota Howard et al	?	?	?
USA/MD-CDC-QDX33920442/2022	EPI_ISL_10624832	2022-02-13	Quest Diagnostics Incorporated	Centers for Disease Control and Prevention Division of Viral Diseases	Pathogen Discovery	Dakota Howard et al	?	?	?
USA/MD-CDC-QDX33920443/2022	EPI_ISL_10624855	2022-02-13	Quest Diagnostics Incorporated	Centers for Disease Control and Prevention Division of Viral Diseases	Pathogen Discovery	Dakota Howard et al	?	?	?
USA/MD-CDC-QDX33920449/2022	EPI_ISL_10624853	2022-02-13	Quest Diagnostics Incorporated	Centers for Disease Control and Prevention Division of Viral Diseases	Pathogen Discovery	Dakota Howard et al	?	?	?
USA/MD-CDC-QDX33920465/2022	EPI_ISL_10624873	2022-02-13	Quest Diagnostics Incorporated	Centers for Disease Control and Prevention Division of Viral Diseases	Pathogen Discovery	Dakota Howard et al	?	?	?
USA/MD-CDC-QDX33920471/2022	EPI_ISL_10624945	2022-02-14	Quest Diagnostics Incorporated	Centers for Disease Control and Prevention Division of Viral Diseases	Pathogen Discovery	Dakota Howard et al	?	?	?
USA/MD-CDC-QDX33920472/2022	EPI_ISL_10624981	2022-02-14	Quest Diagnostics Incorporated	Centers for Disease Control and Prevention Division of Viral Diseases	Pathogen Discovery	Dakota Howard et al	?	?	?
USA/MD-CDC-QDX33920477/2022	EPI_ISL_10624968	2022-02-14	Quest Diagnostics Incorporated	Centers for Disease Control and Prevention Division of Viral Diseases	Pathogen Discovery	Dakota Howard et al	?	?	?
USA/MD-CDC-QDX33920478/2022	EPI_ISL_10624987	2022-02-14	Quest Diagnostics Incorporated	Centers for Disease Control and Prevention Division of Viral Diseases	Pathogen Discovery	Dakota Howard et al	?	?	?
USA/MD-CDC-QDX33920479/2022	EPI_ISL_10624992	2022-02-14	Quest Diagnostics Incorporated	Centers for Disease Control and Prevention Division of Viral Diseases	Pathogen Discovery	Dakota Howard et al	?	?	?
USA/MD-CDC-QDX33920480/2022	EPI_ISL_10624974	2022-02-14	Quest Diagnostics Incorporated	Centers for Disease Control and Prevention Division of Viral Diseases	Pathogen Discovery	Dakota Howard et al	?	?	?
USA/MD-CDC-QDX33920482/2022	EPI_ISL_10624956	2022-02-14	Quest Diagnostics Incorporated	Centers for Disease Control and Prevention Division of Viral Diseases	Pathogen Discovery	Dakota Howard et al	?	?	?
USA/MD-CDC-QDX33920485/2022	EPI_ISL_10624950	2022-02-14	Quest Diagnostics Incorporated	Centers for Disease Control and Prevention Division of Viral Diseases	Pathogen Discovery	Dakota Howard et al	?	?	?
USA/MD-CDC-STM-22HG4YBC8/2022	EPI_ISL_8624624	2022-01-02	Helix	Centers for Disease Control and Prevention Division of Viral Diseases	Pathogen Discovery	Dakota Howard et al	?	?	?
USA/MD-CDC-STM-24QTDM53E/2021	EPI_ISL_8624125	2021-12-30	Helix	Centers for Disease Control and Prevention Division of Viral Diseases	Pathogen Discovery	Dakota Howard et al	?	?	?
USA/MD-CDC-STM-3PK3JMWKQ/2022	EPI_ISL_9083789	2022-01-10	Helix	Centers for Disease Control and Prevention Division of Viral Diseases	Pathogen Discovery	Dakota Howard et al	?	?	?
USA/MD-CDC-STM-5Y52TB7TB/2021	EPI_ISL_8547601	2021-12-22	Helix	Centers for Disease Control and Prevention Division of Viral Diseases	Pathogen Discovery	Dakota Howard et al	?	?	?
USA/MD-CDC-STM-82JGQCEJH/2021	EPI_ISL_8548055	2021-12-26	Helix	Centers for Disease Control and Prevention Division of Viral Diseases	Pathogen Discovery	Dakota Howard et al	?	?	?
USA/MD-CDC-STM-9G72TCNZ3/2021	EPI_ISL_8548031	2021-12-26	Helix	Centers for Disease Control and Prevention Division of Viral Diseases	Pathogen Discovery	Dakota Howard et al	?	?	?
USA/MD-CDC-STM-AVSZXY9C5/2022	EPI_ISL_9577214	2022-01-20	Helix	Centers for Disease Control and Prevention Division of Viral Diseases	Pathogen Discovery	Dakota Howard et al	?	?	?
USA/MD-CDC-STM-B449BCS5W/2022	EPI_ISL_9044087	2022-01-09	Helix	Centers for Disease Control and Prevention Division of Viral Diseases	Pathogen Discovery	Dakota Howard et al	?	?	?
USA/MD-CDC-STM-BGZZZXGTQ/2022	EPI_ISL_8624672	2022-01-02	Helix	Centers for Disease Control and Prevention Division of Viral Diseases	Pathogen Discovery	Dakota Howard et al	?	?	?
USA/MD-CDC-STM-JTPHSW59U/2021	EPI_ISL_8623641	2021-12-29	Helix	Centers for Disease Control and Prevention Division of Viral Diseases	Pathogen Discovery	Dakota Howard et al	?	?	?
USA/MD-CDC-STM-KKAJC6B8R/2022	EPI_ISL_9043044	2022-01-04	Helix	Centers for Disease Control and Prevention Division of Viral Diseases	Pathogen Discovery	Dakota Howard et al	?	?	?
USA/MD-CDC-STM-KNHE54427/2022	EPI_ISL_10376284	2022-02-09	Helix	Centers for Disease Control and Prevention Division of Viral Diseases	Pathogen Discovery	Dakota Howard et al	?	?	?
USA/MD-CDC-STM-M6E8ABSEK/2022	EPI_ISL_9577263	2022-01-20	Helix	Centers for Disease Control and Prevention Division of Viral Diseases	Pathogen Discovery	Dakota Howard et al	?	?	?
USA/MD-CDC-STM-MQYVECPA7/2022	EPI_ISL_9932535	2022-01-26	Helix	Centers for Disease Control and Prevention Division of Viral Diseases	Pathogen Discovery	Dakota Howard et al	?	?	?
USA/MD-CDC-STM-NRJHM9KG9/2022	EPI_ISL_9043279	2022-01-05	Helix	Centers for Disease Control and Prevention Division of Viral Diseases	Pathogen Discovery	Dakota Howard et al	?	?	?
USA/MD-CDC-STM-NZRNGF9FK/2021	EPI_ISL_8547902	2021-12-26	Helix	Centers for Disease Control and Prevention Division of Viral Diseases	Pathogen Discovery	Dakota Howard et al	?	?	?
USA/MD-CDC-STM-Q49SRCFZM/2022	EPI_ISL_9043095	2022-01-04	Helix	Centers for Disease Control and Prevention Division of Viral Diseases	Pathogen Discovery	Dakota Howard et al	?	?	?
USA/MD-CDC-STM-QCMEU4FJT/2021	EPI_ISL_8182635	2021-12-16	Helix	Centers for Disease Control and Prevention Division of Viral Diseases	Pathogen Discovery	Dakota Howard et al	?	?	?
USA/MD-CDC-STM-R2BRCWGNY/2022	EPI_ISL_10373824	2022-02-08	Helix	Centers for Disease Control and Prevention Division of Viral Diseases	Pathogen Discovery	Dakota Howard et al	?	?	?
USA/MD-CDC-STM-RYXN9J7PP/2021	EPI_ISL_8548409	2021-12-27	Helix	Centers for Disease Control and Prevention Division of Viral Diseases	Pathogen Discovery	Dakota Howard et al	?	?	?
USA/MD-CDC-STM-SAF9M8ZC6/2021	EPI_ISL_8390298	2021-12-20	Helix	Centers for Disease Control and Prevention Division of Viral Diseases	Pathogen Discovery	Dakota Howard et al	?	?	?
USA/MD-CDC-STM-WFTVK45UM/2022	EPI_ISL_9043014	2022-01-04	Helix	Centers for Disease Control and Prevention Division of Viral Diseases	Pathogen Discovery	Dakota Howard et al	?	?	?
USA/MD-HP26727-PIDJHUIQBZ/2022	EPI_ISL_10396700	2022-02-13	Johns Hopkins Hospital Department of Pathology	Johns Hopkins Hospital Department of Pathology	C. Paul Morris et al	?	?	?
USA/MD-HP26730-PIDSINDKSZ/2022	EPI_ISL_10396702	2022-02-03	Johns Hopkins Hospital Department of Pathology	Johns Hopkins Hospital Department of Pathology	C. Paul Morris et al	?	?	?
USA/MD-HP26739-PIDOIZDYCR/2022	EPI_ISL_10396706	2022-02-03	Johns Hopkins Hospital Department of Pathology	Johns Hopkins Hospital Department of Pathology	C. Paul Morris et al	?	?	?
USA/MD-HP26740-PIDWVBKVWP/2022	EPI_ISL_10396707	2022-02-13	Johns Hopkins Hospital Department of Pathology	Johns Hopkins Hospital Department of Pathology	C. Paul Morris et al	?	?	?
USA/MD-HP26752-PIDASPNXYI/2022	EPI_ISL_10396714	2022-02-02	Johns Hopkins Hospital Department of Pathology	Johns Hopkins Hospital Department of Pathology	C. Paul Morris et al	?	?	?
USA/MD-HP26773-PIDYGIMWVL/2022	EPI_ISL_10396727	2022-02-13	Johns Hopkins Hospital Department of Pathology	Johns Hopkins Hospital Department of Pathology	C. Paul Morris et al	?	?	?
USA/MD-HP26775-PIDGDDPYPF/2022	EPI_ISL_10396728	2022-02-05	Johns Hopkins Hospital Department of Pathology	Johns Hopkins Hospital Department of Pathology	C. Paul Morris et al	?	?	?
USA/MD-HP26776-PIDSHDWEIW/2022	EPI_ISL_10396729	2022-02-02	Johns Hopkins Hospital Department of Pathology	Johns Hopkins Hospital Department of Pathology	C. Paul Morris et al	?	?	?
USA/MD-HP26785-PIDFMWGGND/2022	EPI_ISL_10396732	2022-02-09	Johns Hopkins Hospital Department of Pathology	Johns Hopkins Hospital Department of Pathology	C. Paul Morris et al	?	?	?
USA/MD-HP26791-PIDKLCSEHG/2022	EPI_ISL_10396735	2022-02-16	Johns Hopkins Hospital Department of Pathology	Johns Hopkins Hospital Department of Pathology	C. Paul Morris et al	?	?	?
USA/MD-HP26800-PIDUXTOZTB/2022	EPI_ISL_10396740	2022-02-09	Johns Hopkins Hospital Department of Pathology	Johns Hopkins Hospital Department of Pathology	C. Paul Morris et al	?	?	?
USA/MD-HP26801-PIDMVIOOTG/2021	EPI_ISL_10396741	2021-12-27	Johns Hopkins Hospital Department of Pathology	Johns Hopkins Hospital Department of Pathology	C. Paul Morris et al	?	?	?
USA/MD-HP26803-PIDIMNLFZP/2022	EPI_ISL_10396742	2022-02-03	Johns Hopkins Hospital Department of Pathology	Johns Hopkins Hospital Department of Pathology	C. Paul Morris et al	?	?	?
USA/MD-HP26807-PIDTGOOXDD/2022	EPI_ISL_10396744	2022-02-02	Johns Hopkins Hospital Department of Pathology	Johns Hopkins Hospital Department of Pathology	C. Paul Morris et al	?	?	?
USA/MD-HP26808-PIDAXABONX/2022	EPI_ISL_10396745	2022-02-03	Johns Hopkins Hospital Department of Pathology	Johns Hopkins Hospital Department of Pathology	C. Paul Morris et al	?	?	?
USA/MD-HP26809-PIDMBNDLJO/2022	EPI_ISL_10396746	2022-02-19	Johns Hopkins Hospital Department of Pathology	Johns Hopkins Hospital Department of Pathology	C. Paul Morris et al	?	?	?
USA/MD-HP26818-PIDLVNPBDJ/2022	EPI_ISL_10396747	2022-02-12	Johns Hopkins Hospital Department of Pathology	Johns Hopkins Hospital Department of Pathology	C. Paul Morris et al	?	?	?
USA/MD-HP26819-PIDBEYVGNK/2022	EPI_ISL_10396748	2022-02-13	Johns Hopkins Hospital Department of Pathology	Johns Hopkins Hospital Department of Pathology	C. Paul Morris et al	?	?	?
USA/MD-HP26820-PIDCHMIFYW/2022	EPI_ISL_10396749	2022-02-18	Johns Hopkins Hospital Department of Pathology	Johns Hopkins Hospital Department of Pathology	C. Paul Morris et al	?	?	?
USA/MD-HP26821-PIDRLZIYGN/2022	EPI_ISL_10396750	2022-02-12	Johns Hopkins Hospital Department of Pathology	Johns Hopkins Hospital Department of Pathology	C. Paul Morris et al	?	?	?
USA/MD-HP26865-PIDOWMXPWW/2022	EPI_ISL_10396776	2022-01-28	Johns Hopkins Hospital Department of Pathology	Johns Hopkins Hospital Department of Pathology	C. Paul Morris et al	?	?	?
USA/MD-HP26871-PIDUMZOVFR/2022	EPI_ISL_10396780	2022-01-26	Johns Hopkins Hospital Department of Pathology	Johns Hopkins Hospital Department of Pathology	C. Paul Morris et al	?	?	?
USA/MD-HP26887-PIDSOJWIFU/2022	EPI_ISL_10396792	2022-01-11	Johns Hopkins Hospital Department of Pathology	Johns Hopkins Hospital Department of Pathology	C. Paul Morris et al	?	?	?
USA/MD-HP26957-PIDCUVFFTC/2022	EPI_ISL_10625851	2022-02-02	Johns Hopkins Hospital Department of Pathology	Johns Hopkins Hospital Department of Pathology	C. Paul Morris et al	?	?	?
USA/MD-HP26958-PIDDDKCEYA/2022	EPI_ISL_10625852	2022-02-01	Johns Hopkins Hospital Department of Pathology	Johns Hopkins Hospital Department of Pathology	C. Paul Morris et al	?	?	?
USA/MD-HP26959-PIDIMVGQMW/2022	EPI_ISL_10625853	2022-02-10	Johns Hopkins Hospital Department of Pathology	Johns Hopkins Hospital Department of Pathology	C. Paul Morris et al	?	?	?
USA/MD-HP27067-PIDDQBOBAE/2022	EPI_ISL_10625901	2022-01-26	Johns Hopkins Hospital Department of Pathology	Johns Hopkins Hospital Department of Pathology	C. Paul Morris et al	?	?	?
USA/MD-HP27072-PIDZMJBHQG/2022	EPI_ISL_10625906	2022-02-06	Johns Hopkins Hospital Department of Pathology	Johns Hopkins Hospital Department of Pathology	C. Paul Morris et al	?	?	?
USA/MD-HP27077-PIDQRMXHTD/2022	EPI_ISL_10625910	2022-01-03	Johns Hopkins Hospital Department of Pathology	Johns Hopkins Hospital Department of Pathology	C. Paul Morris et al	?	?	?
USA/MD-HP27083-PIDEQXEVSF/2022	EPI_ISL_10625915	2022-01-01	Johns Hopkins Hospital Department of Pathology	Johns Hopkins Hospital Department of Pathology	C. Paul Morris et al	?	?	?
USA/MD-HP27089-PIDRDHWYVJ/2021	EPI_ISL_10625920	2021-12-27	Johns Hopkins Hospital Department of Pathology	Johns Hopkins Hospital Department of Pathology	C. Paul Morris et al	?	?	?
USA/MD-HP27111-PIDPWXHAPS/2022	EPI_ISL_10625926	2022-02-20	Johns Hopkins Hospital Department of Pathology	Johns Hopkins Hospital Department of Pathology	C. Paul Morris et al	?	?	?
USA/MD-HP27112-PIDBJEHILR/2022	EPI_ISL_10625927	2022-02-24	Johns Hopkins Hospital Department of Pathology	Johns Hopkins Hospital Department of Pathology	C. Paul Morris et al	?	?	?
USA/MD-HP27116-PIDWNDNXZK/2022	EPI_ISL_10625931	2022-02-11	Johns Hopkins Hospital Department of Pathology	Johns Hopkins Hospital Department of Pathology	C. Paul Morris et al	?	?	?
USA/MD-HP27128-PIDBMSMTTQ/2021	EPI_ISL_10625941	2021-12-23	Johns Hopkins Hospital Department of Pathology	Johns Hopkins Hospital Department of Pathology	C. Paul Morris et al	?	?	?
USA/MD-HP27132-PIDBMMWBMW/2022	EPI_ISL_10625945	2022-01-04	Johns Hopkins Hospital Department of Pathology	Johns Hopkins Hospital Department of Pathology	C. Paul Morris et al	?	?	?
USA/MD-HP27134-PIDGTEACGF/2022	EPI_ISL_10625947	2022-01-05	Johns Hopkins Hospital Department of Pathology	Johns Hopkins Hospital Department of Pathology	C. Paul Morris et al	?	?	?
USA/MD-HP27136-PIDYUZQEYA/2021	EPI_ISL_10625949	2021-12-31	Johns Hopkins Hospital Department of Pathology	Johns Hopkins Hospital Department of Pathology	C. Paul Morris et al	?	?	?
USA/MD-HP27161-PIDKZTZRSY/2022	EPI_ISL_10625972	2022-01-02	Johns Hopkins Hospital Department of Pathology	Johns Hopkins Hospital Department of Pathology	C. Paul Morris et al	?	?	?
USA/MD-HP27162-PIDPZCEYAG/2021	EPI_ISL_10625973	2021-12-26	Johns Hopkins Hospital Department of Pathology	Johns Hopkins Hospital Department of Pathology	C. Paul Morris et al	?	?	?
USA/MD-HP27164-PIDIFTRLHL/2022	EPI_ISL_10625974	2022-01-01	Johns Hopkins Hospital Department of Pathology	Johns Hopkins Hospital Department of Pathology	C. Paul Morris et al	?	?	?
USA/MD-HP27166-PIDDVSZOUO/2021	EPI_ISL_10625975	2021-12-24	Johns Hopkins Hospital Department of Pathology	Johns Hopkins Hospital Department of Pathology	C. Paul Morris et al	?	?	?
USA/MD-IGS-012134703636A/2021	EPI_ISL_8552262	2021-12-13	Maryland Genomics	Institute for Genome Sciences	University of Maryland School of Medicine	Maryland Genomics	Institute for Genome Sciences	University of Maryland School of Medicine	Tallon et al	?	?	?
USA/MD-IGS-012134902923A/2021	EPI_ISL_8974292	2021-12-15	Maryland Genomics	Institute for Genome Sciences	University of Maryland School of Medicine	Maryland Genomics	Institute for Genome Sciences	University of Maryland School of Medicine	Tallon et al	?	?	?
USA/MD-IGS-012134905278A/2021	EPI_ISL_8875148	2021-12-15	Maryland Genomics	Institute for Genome Sciences	University of Maryland School of Medicine	Maryland Genomics	Institute for Genome Sciences	University of Maryland School of Medicine	Tallon et al	?	?	?
USA/MD-IGS-012135104405A/2021	EPI_ISL_8524037	2021-12-17	Maryland Genomics	Institute for Genome Sciences	University of Maryland School of Medicine	Maryland Genomics	Institute for Genome Sciences	University of Maryland School of Medicine	Tallon et al	?	?	?
USA/MD-IGS-012135402541A/2021	EPI_ISL_8524049	2021-12-20	Maryland Genomics	Institute for Genome Sciences	University of Maryland School of Medicine	Maryland Genomics	Institute for Genome Sciences	University of Maryland School of Medicine	Tallon et al	?	?	?
USA/MD-IGS-012135404770A/2021	EPI_ISL_8974276	2021-12-20	Maryland Genomics	Institute for Genome Sciences	University of Maryland School of Medicine	Maryland Genomics	Institute for Genome Sciences	University of Maryland School of Medicine	Tallon et al	?	?	?
USA/MD-IGS-012135406016A/2021	EPI_ISL_8524092	2021-12-20	Maryland Genomics	Institute for Genome Sciences	University of Maryland School of Medicine	Maryland Genomics	Institute for Genome Sciences	University of Maryland School of Medicine	Tallon et al	?	?	?
USA/MD-IGS-012136201520A/2021	EPI_ISL_9141602	2021-12-28	Maryland Genomics	Institute for Genome Sciences	University of Maryland School of Medicine	Maryland Genomics	Institute for Genome Sciences	University of Maryland School of Medicine	Tallon et al	?	?	?
USA/MD-IGS-012200304317A/2022	EPI_ISL_9141622	2022-01-03	Maryland Genomics	Institute for Genome Sciences	University of Maryland School of Medicine	Maryland Genomics	Institute for Genome Sciences	University of Maryland School of Medicine	Tallon et al	?	?	?
USA/MD-IGS-012201101721A/2022	EPI_ISL_9141644	2022-01-11	Maryland Genomics	Institute for Genome Sciences	University of Maryland School of Medicine	Maryland Genomics	Institute for Genome Sciences	University of Maryland School of Medicine	Tallon et al	?	?	?
USA/MD-IGS-012201204487A/2022	EPI_ISL_9799695	2022-01-12	Maryland Genomics	Institute for Genome Sciences	University of Maryland School of Medicine	Maryland Genomics	Institute for Genome Sciences	University of Maryland School of Medicine	Tallon et al	?	?	?
USA/MD-IGS-012201400084A/2022	EPI_ISL_9343276	2022-01-14	Maryland Genomics	Institute for Genome Sciences	University of Maryland School of Medicine	Maryland Genomics	Institute for Genome Sciences	University of Maryland School of Medicine	Tallon et al	?	?	?
USA/MD-IGS-012202102307A/2022	EPI_ISL_10078560	2022-01-21	Maryland Genomics	Institute for Genome Sciences	University of Maryland School of Medicine	Maryland Genomics	Institute for Genome Sciences	University of Maryland School of Medicine	Tallon et al	?	?	?
USA/MD-IGS-012202202443A/2022	EPI_ISL_9799697	2022-01-22	Maryland Genomics	Institute for Genome Sciences	University of Maryland School of Medicine	Maryland Genomics	Institute for Genome Sciences	University of Maryland School of Medicine	Tallon et al	?	?	?
USA/MD-IGS-012202403752A/2022	EPI_ISL_10078567	2022-01-24	Maryland Genomics	Institute for Genome Sciences	University of Maryland School of Medicine	Maryland Genomics	Institute for Genome Sciences	University of Maryland School of Medicine	Tallon et al	?	?	?
USA/MD-IGS-012202405214A/2022	EPI_ISL_10640699	2022-01-24	Maryland Genomics	Institute for Genome Sciences	University of Maryland School of Medicine	Maryland Genomics	Institute for Genome Sciences	University of Maryland School of Medicine	Tallon et al	?	?	?
USA/MD-IGS-042134800408A/2021	EPI_ISL_8670853	2021-12-14	Maryland Genomics	Institute for Genome Sciences	University of Maryland School of Medicine	Maryland Genomics	Institute for Genome Sciences	University of Maryland School of Medicine	Tallon et al	?	?	?
USA/MD-IGS-042135100910A/2021	EPI_ISL_8629386	2021-12-17	Maryland Genomics	Institute for Genome Sciences	University of Maryland School of Medicine	Maryland Genomics	Institute for Genome Sciences	University of Maryland School of Medicine	Tallon et al	?	?	?
USA/MD-IGS-042135100912A/2021	EPI_ISL_8629388	2021-12-17	Maryland Genomics	Institute for Genome Sciences	University of Maryland School of Medicine	Maryland Genomics	Institute for Genome Sciences	University of Maryland School of Medicine	Tallon et al	?	?	?
USA/MD-IGS-042135200411A/2021	EPI_ISL_8629404	2021-12-18	Maryland Genomics	Institute for Genome Sciences	University of Maryland School of Medicine	Maryland Genomics	Institute for Genome Sciences	University of Maryland School of Medicine	Tallon et al	?	?	?
USA/MD-IGS-042201700028A/2022	EPI_ISL_9799688	2022-01-17	Maryland Genomics	Institute for Genome Sciences	University of Maryland School of Medicine	Maryland Genomics	Institute for Genome Sciences	University of Maryland School of Medicine	Tallon et al	?	?	?
USA/MD-IGS-062130900015A/2021	EPI_ISL_7404685	2021-11-05	Maryland Genomics	Institute for Genome Sciences	University of Maryland School of Medicine	Maryland Genomics	Institute for Genome Sciences	University of Maryland School of Medicine	Tallon et al	?	?	?
USA/MD-IGS-072134900776A/2021	EPI_ISL_8875240	2021-12-15	Maryland Genomics	Institute for Genome Sciences	University of Maryland School of Medicine	Maryland Genomics	Institute for Genome Sciences	University of Maryland School of Medicine	Tallon et al	?	?	?
USA/MD-IGS-072202000910A/2022	EPI_ISL_10078593	2022-01-20	Maryland Genomics	Institute for Genome Sciences	University of Maryland School of Medicine	Maryland Genomics	Institute for Genome Sciences	University of Maryland School of Medicine	Tallon et al	?	?	?
USA/MD-IGS-072202300437A/2022	EPI_ISL_10078599	2022-01-23	Maryland Genomics	Institute for Genome Sciences	University of Maryland School of Medicine	Maryland Genomics	Institute for Genome Sciences	University of Maryland School of Medicine	Tallon et al	?	?	?
USA/MD-IGS-092135000117A/2021	EPI_ISL_8875256	2021-12-16	Maryland Genomics	Institute for Genome Sciences	University of Maryland School of Medicine	Maryland Genomics	Institute for Genome Sciences	University of Maryland School of Medicine	Tallon et al	?	?	?
USA/MD-IGS-092201300152A/2022	EPI_ISL_9343399	2022-01-13	Maryland Genomics	Institute for Genome Sciences	University of Maryland School of Medicine	Maryland Genomics	Institute for Genome Sciences	University of Maryland School of Medicine	Tallon et al	?	?	?
USA/MD-IGS-092201400030A/2022	EPI_ISL_9343400	2022-01-14	Maryland Genomics	Institute for Genome Sciences	University of Maryland School of Medicine	Maryland Genomics	Institute for Genome Sciences	University of Maryland School of Medicine	Tallon et al	?	?	?
USA/MD-IGS-092201800193A/2022	EPI_ISL_9799514	2022-01-18	Maryland Genomics	Institute for Genome Sciences	University of Maryland School of Medicine	Maryland Genomics	Institute for Genome Sciences	University of Maryland School of Medicine	Tallon et al	?	?	?
USA/MD-IGS-112134300126A/2021	EPI_ISL_8629732	2021-12-09	Maryland Genomics	Institute for Genome Sciences	University of Maryland School of Medicine	Maryland Genomics	Institute for Genome Sciences	University of Maryland School of Medicine	Tallon et al	?	?	?
USA/MD-IGS-112200200672B/2022	EPI_ISL_9141719	2022-01-02	Maryland Genomics	Institute for Genome Sciences	University of Maryland School of Medicine	Maryland Genomics	Institute for Genome Sciences	University of Maryland School of Medicine	Tallon et al	?	?	?
USA/MD-IGS-112201400528B/2022	EPI_ISL_9799737	2022-01-14	Maryland Genomics	Institute for Genome Sciences	University of Maryland School of Medicine	Maryland Genomics	Institute for Genome Sciences	University of Maryland School of Medicine	Tallon et al	?	?	?
USA/MD-IGS-122200501243A/2022	EPI_ISL_9141742	2022-01-05	Maryland Genomics	Institute for Genome Sciences	University of Maryland School of Medicine	Maryland Genomics	Institute for Genome Sciences	University of Maryland School of Medicine	Tallon et al	?	?	?
USA/MD-IGS-132200200461A/2022	EPI_ISL_9035584	2022-01-02	Maryland Genomics	Institute for Genome Sciences	University of Maryland School of Medicine	Maryland Genomics	Institute for Genome Sciences	University of Maryland School of Medicine	Tallon et al	?	?	?
USA/MD-IGS-142134600219A/2021	EPI_ISL_8629328	2021-12-12	Maryland Genomics	Institute for Genome Sciences	University of Maryland School of Medicine	Maryland Genomics	Institute for Genome Sciences	University of Maryland School of Medicine	Tallon et al	?	?	?
USA/MD-IGS-142135501378A/2021	EPI_ISL_8974325	2021-12-21	Maryland Genomics	Institute for Genome Sciences	University of Maryland School of Medicine	Maryland Genomics	Institute for Genome Sciences	University of Maryland School of Medicine	Tallon et al	?	?	?
USA/MD-IGS-142135601035A/2021	EPI_ISL_8875355	2021-12-22	Maryland Genomics	Institute for Genome Sciences	University of Maryland School of Medicine	Maryland Genomics	Institute for Genome Sciences	University of Maryland School of Medicine	Tallon et al	?	?	?
USA/MD-IGS-142135601483A/2021	EPI_ISL_8875356	2021-12-22	Maryland Genomics	Institute for Genome Sciences	University of Maryland School of Medicine	Maryland Genomics	Institute for Genome Sciences	University of Maryland School of Medicine	Tallon et al	?	?	?
USA/MD-IGS-142135601648A/2021	EPI_ISL_8875359	2021-12-22	Maryland Genomics	Institute for Genome Sciences	University of Maryland School of Medicine	Maryland Genomics	Institute for Genome Sciences	University of Maryland School of Medicine	Tallon et al	?	?	?
USA/MD-IGS-142136201220A/2021	EPI_ISL_9035678	2021-12-28	Maryland Genomics	Institute for Genome Sciences	University of Maryland School of Medicine	Maryland Genomics	Institute for Genome Sciences	University of Maryland School of Medicine	Tallon et al	?	?	?
USA/MD-IGS-142200400860A/2022	EPI_ISL_9141761	2022-01-04	Maryland Genomics	Institute for Genome Sciences	University of Maryland School of Medicine	Maryland Genomics	Institute for Genome Sciences	University of Maryland School of Medicine	Tallon et al	?	?	?
USA/MD-IGS-142200401046A/2022	EPI_ISL_9141763	2022-01-04	Maryland Genomics	Institute for Genome Sciences	University of Maryland School of Medicine	Maryland Genomics	Institute for Genome Sciences	University of Maryland School of Medicine	Tallon et al	?	?	?
USA/MD-IGS-2108800403/2021	EPI_ISL_8974306	2021-12-15	Maryland Genomics	Institute for Genome Sciences	University of Maryland School of Medicine	Maryland Genomics	Institute for Genome Sciences	University of Maryland School of Medicine	Tallon et al	?	?	?
USA/MD-IGS-2108812415/2022	EPI_ISL_9035746	2022-01-06	Maryland Genomics	Institute for Genome Sciences	University of Maryland School of Medicine	Maryland Genomics	Institute for Genome Sciences	University of Maryland School of Medicine	Tallon et al	?	?	?
USA/MD-IGS-2108869689/2021	EPI_ISL_8524178	2021-12-13	Maryland Genomics	Institute for Genome Sciences	University of Maryland School of Medicine	Maryland Genomics	Institute for Genome Sciences	University of Maryland School of Medicine	Tallon et al	?	?	?
USA/MD-IGS-2108900385/2022	EPI_ISL_9343507	2022-01-03	Maryland Genomics	Institute for Genome Sciences	University of Maryland School of Medicine	Maryland Genomics	Institute for Genome Sciences	University of Maryland School of Medicine	Tallon et al	?	?	?
USA/MD-IGS-52134105817A/2021	EPI_ISL_8524235	2021-12-07	Maryland Genomics	Institute for Genome Sciences	University of Maryland School of Medicine	Maryland Genomics	Institute for Genome Sciences	University of Maryland School of Medicine	Tallon et al	?	?	?
USA/MD-IGS-52135512513A/2021	EPI_ISL_8875439	2021-12-21	Maryland Genomics	Institute for Genome Sciences	University of Maryland School of Medicine	Maryland Genomics	Institute for Genome Sciences	University of Maryland School of Medicine	Tallon et al	?	?	?
USA/MD-IGS-XMCTS00443784/2022	EPI_ISL_9035846	2022-01-04	Maryland Genomics	Institute for Genome Sciences	University of Maryland School of Medicine	Maryland Genomics	Institute for Genome Sciences	University of Maryland School of Medicine	Tallon et al	?	?	?
USA/MD-IVY-J93A0H264/2022	EPI_ISL_10376472	2022-01-24	IVY3 Central Lab	Vanderbilt University Medical Center	Lauring Lab	University of Michigan	Department of Microbiology and Immunology	Gilbert et al	?	?	?
USA/MD_NHCA_52545/2021	EPI_ISL_8486916	2021-12-09	Naval Health Clinic Annapolis	Naval Medical Research Center Biological Defense Research Directorate	Logan J. Voegtly et al	?	?	?
USA/MD_NHCA_52548/2021	EPI_ISL_8486918	2021-12-10	Naval Health Clinic Annapolis	Naval Medical Research Center Biological Defense Research Directorate	Logan J. Voegtly et al	?	?	?
USA/MD_NHCA_52549/2021	EPI_ISL_8486919	2021-12-10	Naval Health Clinic Annapolis	Naval Medical Research Center Biological Defense Research Directorate	Logan J. Voegtly et al	?	?	?
USA/MD_NHCA_52551/2021	EPI_ISL_8486921	2021-12-11	Naval Health Clinic Annapolis	Naval Medical Research Center Biological Defense Research Directorate	Logan J. Voegtly et al	?	?	?
USA/MD_NHCA_52552/2021	EPI_ISL_8486922	2021-12-11	Naval Health Clinic Annapolis	Naval Medical Research Center Biological Defense Research Directorate	Logan J. Voegtly et al	?	?	?
USA/MD_NHCA_52553/2021	EPI_ISL_8486923	2021-12-12	Naval Health Clinic Annapolis	Naval Medical Research Center Biological Defense Research Directorate	Logan J. Voegtly et al	?	?	?
USA/MD_NHCA_52554/2021	EPI_ISL_8486924	2021-12-13	Naval Health Clinic Annapolis	Naval Medical Research Center Biological Defense Research Directorate	Logan J. Voegtly et al	?	?	?
USA/MD_NHCA_52555/2021	EPI_ISL_8486925	2021-12-13	Naval Health Clinic Annapolis	Naval Medical Research Center Biological Defense Research Directorate	Logan J. Voegtly et al	?	?	?
USA/MD_NHCA_52556/2021	EPI_ISL_8486926	2021-12-13	Naval Health Clinic Annapolis	Naval Medical Research Center Biological Defense Research Directorate	Logan J. Voegtly et al	?	?	?
USA/MD_NHCA_52557/2021	EPI_ISL_8486927	2021-12-13	Naval Health Clinic Annapolis	Naval Medical Research Center Biological Defense Research Directorate	Logan J. Voegtly et al	?	?	?
USA/MD_NHCA_52558/2021	EPI_ISL_8486928	2021-12-13	Naval Health Clinic Annapolis	Naval Medical Research Center Biological Defense Research Directorate	Logan J. Voegtly et al	?	?	?
USA/MD_NHCA_52559/2021	EPI_ISL_8486929	2021-12-13	Naval Health Clinic Annapolis	Naval Medical Research Center Biological Defense Research Directorate	Logan J. Voegtly et al	?	?	?
USA/MD_NHCA_52560/2021	EPI_ISL_8486930	2021-12-13	Naval Health Clinic Annapolis	Naval Medical Research Center Biological Defense Research Directorate	Logan J. Voegtly et al	?	?	?
USA/MD_NHCA_52561/2021	EPI_ISL_8486931	2021-12-13	Naval Health Clinic Annapolis	Naval Medical Research Center Biological Defense Research Directorate	Logan J. Voegtly et al	?	?	?
USA/MD_NHCA_52562/2021	EPI_ISL_8486932	2021-12-13	Naval Health Clinic Annapolis	Naval Medical Research Center Biological Defense Research Directorate	Logan J. Voegtly et al	?	?	?
USA/MD_NHCA_52564/2021	EPI_ISL_8486934	2021-12-13	Naval Health Clinic Annapolis	Naval Medical Research Center Biological Defense Research Directorate	Logan J. Voegtly et al	?	?	?
USA/MD_NHCA_52566/2021	EPI_ISL_8486936	2021-12-14	Naval Health Clinic Annapolis	Naval Medical Research Center Biological Defense Research Directorate	Logan J. Voegtly et al	?	?	?
USA/MD_NHCA_52571/2021	EPI_ISL_8486941	2021-12-14	Naval Health Clinic Annapolis	Naval Medical Research Center Biological Defense Research Directorate	Logan J. Voegtly et al	?	?	?
USA/MD_NHCA_52574/2021	EPI_ISL_8486944	2021-12-15	Naval Health Clinic Annapolis	Naval Medical Research Center Biological Defense Research Directorate	Logan J. Voegtly et al	?	?	?
USA/MD_NHCA_52577/2021	EPI_ISL_8486947	2021-12-15	Naval Health Clinic Annapolis	Naval Medical Research Center Biological Defense Research Directorate	Logan J. Voegtly et al	?	?	?
USA/MD_NHCA_52579/2021	EPI_ISL_8486949	2021-12-15	Naval Health Clinic Annapolis	Naval Medical Research Center Biological Defense Research Directorate	Logan J. Voegtly et al	?	?	?
USA/MD_NHCA_52580/2021	EPI_ISL_8486950	2021-12-15	Naval Health Clinic Annapolis	Naval Medical Research Center Biological Defense Research Directorate	Logan J. Voegtly et al	?	?	?
USA/MD_NHCA_52581/2021	EPI_ISL_8486951	2021-12-15	Naval Health Clinic Annapolis	Naval Medical Research Center Biological Defense Research Directorate	Logan J. Voegtly et al	?	?	?
USA/MD_NHCA_52602/2021	EPI_ISL_8486971	2021-12-15	Naval Health Clinic Annapolis	Naval Medical Research Center Biological Defense Research Directorate	Logan J. Voegtly et al	?	?	?
USA/MD_NHCA_52624/2021	EPI_ISL_8486991	2021-12-16	Naval Health Clinic Annapolis	Naval Medical Research Center Biological Defense Research Directorate	Logan J. Voegtly et al	?	?	?
USA/ME-CDC-ASC210396126/2021	EPI_ISL_7938273	2021-11-11	Aegis Sciences Corporation	Centers for Disease Control and Prevention Division of Viral Diseases	Pathogen Discovery	Dakota Howard et al	?	?	?
USA/ME-CDC-ASC210501309/2021	EPI_ISL_8941806	2021-12-29	Aegis Sciences Corporation	Centers for Disease Control and Prevention Division of Viral Diseases	Pathogen Discovery	Dakota Howard et al	?	?	?
USA/ME-CDC-ASC210544405/2022	EPI_ISL_9630491	2022-01-25	Aegis Sciences Corporation	Centers for Disease Control and Prevention Division of Viral Diseases	Pathogen Discovery	Dakota Howard et al	?	?	?
USA/ME-CDC-ASC210548794/2022	EPI_ISL_10460157	2022-02-07	Aegis Sciences Corporation	Centers for Disease Control and Prevention Division of Viral Diseases	Pathogen Discovery	Dakota Howard et al	?	?	?
USA/ME-CDC-ASC210550578/2022	EPI_ISL_10275535	2022-02-09	Aegis Sciences Corporation	Centers for Disease Control and Prevention Division of Viral Diseases	Pathogen Discovery	Dakota Howard et al	?	?	?
USA/ME-CDC-ASC210552388/2022	EPI_ISL_10333661	2022-02-09	Aegis Sciences Corporation	Centers for Disease Control and Prevention Division of Viral Diseases	Pathogen Discovery	Dakota Howard et al	?	?	?
USA/ME-CDC-ASC210552781/2022	EPI_ISL_10372674	2022-02-10	Aegis Sciences Corporation	Centers for Disease Control and Prevention Division of Viral Diseases	Pathogen Discovery	Dakota Howard et al	?	?	?
USA/ME-CDC-ASC210552783/2022	EPI_ISL_10368814	2022-02-09	Aegis Sciences Corporation	Centers for Disease Control and Prevention Division of Viral Diseases	Pathogen Discovery	Dakota Howard et al	?	?	?
USA/ME-CDC-ASC210552904/2022	EPI_ISL_10371447	2022-02-10	Aegis Sciences Corporation	Centers for Disease Control and Prevention Division of Viral Diseases	Pathogen Discovery	Dakota Howard et al	?	?	?
USA/ME-CDC-ASC210553029/2022	EPI_ISL_10373021	2022-02-11	Aegis Sciences Corporation	Centers for Disease Control and Prevention Division of Viral Diseases	Pathogen Discovery	Dakota Howard et al	?	?	?
USA/ME-CDC-ASC210553071/2022	EPI_ISL_10373374	2022-02-11	Aegis Sciences Corporation	Centers for Disease Control and Prevention Division of Viral Diseases	Pathogen Discovery	Dakota Howard et al	?	?	?
USA/ME-CDC-ASC210554833/2022	EPI_ISL_10385736	2022-02-11	Aegis Sciences Corporation	Centers for Disease Control and Prevention Division of Viral Diseases	Pathogen Discovery	Dakota Howard et al	?	?	?
USA/ME-CDC-ASC210555958/2022	EPI_ISL_10370434	2022-02-10	Aegis Sciences Corporation	Centers for Disease Control and Prevention Division of Viral Diseases	Pathogen Discovery	Dakota Howard et al	?	?	?
USA/ME-CDC-ASC210565385/2022	EPI_ISL_9047865	2022-01-03	Aegis Sciences Corporation	Centers for Disease Control and Prevention Division of Viral Diseases	Pathogen Discovery	Dakota Howard et al	?	?	?
USA/ME-CDC-ASC210572175/2021	EPI_ISL_8686945	2021-12-27	Aegis Sciences Corporation	Centers for Disease Control and Prevention Division of Viral Diseases	Pathogen Discovery	Dakota Howard et al	?	?	?
USA/ME-CDC-ASC210585004/2022	EPI_ISL_9334908	2022-01-14	Aegis Sciences Corporation	Centers for Disease Control and Prevention Division of Viral Diseases	Pathogen Discovery	Dakota Howard et al	?	?	?
USA/ME-CDC-ASC210598005/2022	EPI_ISL_9139527	2022-01-08	Aegis Sciences Corporation	Centers for Disease Control and Prevention Division of Viral Diseases	Pathogen Discovery	Dakota Howard et al	?	?	?
USA/ME-CDC-ASC210602029/2022	EPI_ISL_9632085	2022-01-19	Aegis Sciences Corporation	Centers for Disease Control and Prevention Division of Viral Diseases	Pathogen Discovery	Dakota Howard et al	?	?	?
USA/ME-CDC-ASC210602795/2022	EPI_ISL_9633396	2022-01-20	Aegis Sciences Corporation	Centers for Disease Control and Prevention Division of Viral Diseases	Pathogen Discovery	Dakota Howard et al	?	?	?
USA/ME-CDC-ASC210602797/2022	EPI_ISL_9633398	2022-01-20	Aegis Sciences Corporation	Centers for Disease Control and Prevention Division of Viral Diseases	Pathogen Discovery	Dakota Howard et al	?	?	?
USA/ME-CDC-ASC210602798/2022	EPI_ISL_9633399	2022-01-20	Aegis Sciences Corporation	Centers for Disease Control and Prevention Division of Viral Diseases	Pathogen Discovery	Dakota Howard et al	?	?	?
USA/ME-CDC-ASC210603610/2022	EPI_ISL_9633682	2022-01-21	Aegis Sciences Corporation	Centers for Disease Control and Prevention Division of Viral Diseases	Pathogen Discovery	Dakota Howard et al	?	?	?
USA/ME-CDC-ASC210638167/2021	EPI_ISL_8394945	2021-12-21	Aegis Sciences Corporation	Centers for Disease Control and Prevention Division of Viral Diseases	Pathogen Discovery	Dakota Howard et al	?	?	?
USA/ME-CDC-ASC210639587/2021	EPI_ISL_8552503	2021-12-23	Aegis Sciences Corporation	Centers for Disease Control and Prevention Division of Viral Diseases	Pathogen Discovery	Dakota Howard et al	?	?	?
USA/ME-CDC-ASC210640129/2021	EPI_ISL_8471114	2021-12-22	Aegis Sciences Corporation	Centers for Disease Control and Prevention Division of Viral Diseases	Pathogen Discovery	Dakota Howard et al	?	?	?
USA/ME-CDC-ASC210642599/2021	EPI_ISL_8471250	2021-12-22	Aegis Sciences Corporation	Centers for Disease Control and Prevention Division of Viral Diseases	Pathogen Discovery	Dakota Howard et al	?	?	?
USA/ME-CDC-ASC210648568/2022	EPI_ISL_9982297	2022-02-02	Aegis Sciences Corporation	Centers for Disease Control and Prevention Division of Viral Diseases	Pathogen Discovery	Dakota Howard et al	?	?	?
USA/ME-CDC-ASC210648629/2022	EPI_ISL_9981589	2022-01-31	Aegis Sciences Corporation	Centers for Disease Control and Prevention Division of Viral Diseases	Pathogen Discovery	Dakota Howard et al	?	?	?
USA/ME-CDC-ASC210648630/2022	EPI_ISL_9981594	2022-01-31	Aegis Sciences Corporation	Centers for Disease Control and Prevention Division of Viral Diseases	Pathogen Discovery	Dakota Howard et al	?	?	?
USA/ME-CDC-ASC210649987/2022	EPI_ISL_9982894	2022-02-03	Aegis Sciences Corporation	Centers for Disease Control and Prevention Division of Viral Diseases	Pathogen Discovery	Dakota Howard et al	?	?	?
USA/ME-CDC-ASC210650546/2022	EPI_ISL_9982828	2022-02-03	Aegis Sciences Corporation	Centers for Disease Control and Prevention Division of Viral Diseases	Pathogen Discovery	Dakota Howard et al	?	?	?
USA/ME-CDC-ASC210682921/2022	EPI_ISL_9635543	2022-01-24	Aegis Sciences Corporation	Centers for Disease Control and Prevention Division of Viral Diseases	Pathogen Discovery	Dakota Howard et al	?	?	?
USA/ME-CDC-ASC210689104/2022	EPI_ISL_9941838	2022-01-31	Aegis Sciences Corporation	Centers for Disease Control and Prevention Division of Viral Diseases	Pathogen Discovery	Dakota Howard et al	?	?	?
USA/ME-CDC-ASC210689123/2022	EPI_ISL_9941907	2022-01-31	Aegis Sciences Corporation	Centers for Disease Control and Prevention Division of Viral Diseases	Pathogen Discovery	Dakota Howard et al	?	?	?
USA/ME-CDC-ASC210690204/2022	EPI_ISL_9981631	2022-02-01	Aegis Sciences Corporation	Centers for Disease Control and Prevention Division of Viral Diseases	Pathogen Discovery	Dakota Howard et al	?	?	?
USA/ME-CDC-ASC210690206/2022	EPI_ISL_9981629	2022-02-01	Aegis Sciences Corporation	Centers for Disease Control and Prevention Division of Viral Diseases	Pathogen Discovery	Dakota Howard et al	?	?	?
USA/ME-CDC-ASC210692113/2022	EPI_ISL_9982423	2022-02-03	Aegis Sciences Corporation	Centers for Disease Control and Prevention Division of Viral Diseases	Pathogen Discovery	Dakota Howard et al	?	?	?
USA/ME-CDC-ASC210693127/2022	EPI_ISL_9982116	2022-02-02	Aegis Sciences Corporation	Centers for Disease Control and Prevention Division of Viral Diseases	Pathogen Discovery	Dakota Howard et al	?	?	?
USA/ME-CDC-ASC210698588/2022	EPI_ISL_10369849	2022-02-10	Aegis Sciences Corporation	Centers for Disease Control and Prevention Division of Viral Diseases	Pathogen Discovery	Dakota Howard et al	?	?	?
USA/ME-CDC-ASC210698592/2022	EPI_ISL_10369932	2022-02-10	Aegis Sciences Corporation	Centers for Disease Control and Prevention Division of Viral Diseases	Pathogen Discovery	Dakota Howard et al	?	?	?
USA/ME-CDC-ASC210698689/2022	EPI_ISL_10369010	2022-02-09	Aegis Sciences Corporation	Centers for Disease Control and Prevention Division of Viral Diseases	Pathogen Discovery	Dakota Howard et al	?	?	?
USA/ME-CDC-ASC210698695/2022	EPI_ISL_10369022	2022-02-09	Aegis Sciences Corporation	Centers for Disease Control and Prevention Division of Viral Diseases	Pathogen Discovery	Dakota Howard et al	?	?	?
USA/ME-CDC-ASC210699189/2022	EPI_ISL_10368614	2022-02-09	Aegis Sciences Corporation	Centers for Disease Control and Prevention Division of Viral Diseases	Pathogen Discovery	Dakota Howard et al	?	?	?
USA/ME-CDC-ASC210699433/2022	EPI_ISL_10386939	2022-02-11	Aegis Sciences Corporation	Centers for Disease Control and Prevention Division of Viral Diseases	Pathogen Discovery	Dakota Howard et al	?	?	?
USA/ME-CDC-ASC210699970/2022	EPI_ISL_10387322	2022-02-11	Aegis Sciences Corporation	Centers for Disease Control and Prevention Division of Viral Diseases	Pathogen Discovery	Dakota Howard et al	?	?	?
USA/ME-CDC-ASC210700209/2022	EPI_ISL_10387577	2022-02-11	Aegis Sciences Corporation	Centers for Disease Control and Prevention Division of Viral Diseases	Pathogen Discovery	Dakota Howard et al	?	?	?
USA/ME-CDC-ASC210818771/2022	EPI_ISL_10490852	2022-02-15	Aegis Sciences Corporation	Centers for Disease Control and Prevention Division of Viral Diseases	Pathogen Discovery	Dakota Howard et al	?	?	?
USA/ME-CDC-ASC210819752/2022	EPI_ISL_10492333	2022-02-14	Aegis Sciences Corporation	Centers for Disease Control and Prevention Division of Viral Diseases	Pathogen Discovery	Dakota Howard et al	?	?	?
USA/ME-CDC-ASC210819986/2022	EPI_ISL_10595721	2022-02-13	Aegis Sciences Corporation	Centers for Disease Control and Prevention Division of Viral Diseases	Pathogen Discovery	Dakota Howard et al	?	?	?
USA/ME-CDC-ASC210821020/2022	EPI_ISL_10601035	2022-02-18	Aegis Sciences Corporation	Centers for Disease Control and Prevention Division of Viral Diseases	Pathogen Discovery	Dakota Howard et al	?	?	?
USA/ME-CDC-ASC210824791/2022	EPI_ISL_10782039	2022-02-24	Aegis Sciences Corporation	Centers for Disease Control and Prevention Division of Viral Diseases	Pathogen Discovery	Dakota Howard et al	?	?	?
USA/ME-CDC-ASC210857591/2022	EPI_ISL_10384650	2022-02-10	Aegis Sciences Corporation	Centers for Disease Control and Prevention Division of Viral Diseases	Pathogen Discovery	Dakota Howard et al	?	?	?
USA/ME-CDC-ASC210862110/2022	EPI_ISL_10564466	2022-02-17	Aegis Sciences Corporation	Centers for Disease Control and Prevention Division of Viral Diseases	Pathogen Discovery	Dakota Howard et al	?	?	?
USA/ME-CDC-ASC210863888/2022	EPI_ISL_10604876	2022-02-19	Aegis Sciences Corporation	Centers for Disease Control and Prevention Division of Viral Diseases	Pathogen Discovery	Dakota Howard et al	?	?	?
USA/ME-CDC-LC0448204/2021	EPI_ISL_8600218	2021-12-26	Laboratory Corporation of America	Centers for Disease Control and Prevention Division of Viral Diseases	Pathogen Discovery	Dakota Howard et al	?	?	?
USA/ME-CDC-LC0466630/2022	EPI_ISL_9041915	2022-01-06	Laboratory Corporation of America	Centers for Disease Control and Prevention Division of Viral Diseases	Pathogen Discovery	Dakota Howard et al	?	?	?
USA/ME-CDC-LC0466925/2022	EPI_ISL_9042299	2022-01-07	Laboratory Corporation of America	Centers for Disease Control and Prevention Division of Viral Diseases	Pathogen Discovery	Dakota Howard et al	?	?	?
USA/ME-CDC-QDX32751001/2022	EPI_ISL_9149324	2022-01-04	Quest Diagnostics Incorporated	Centers for Disease Control and Prevention Division of Viral Diseases	Pathogen Discovery	Dakota Howard et al	?	?	?
USA/ME-CDC-QDX32751025/2022	EPI_ISL_9149391	2022-01-05	Quest Diagnostics Incorporated	Centers for Disease Control and Prevention Division of Viral Diseases	Pathogen Discovery	Dakota Howard et al	?	?	?
USA/ME-CDC-QDX32933241/2022	EPI_ISL_9624413	2022-01-09	Quest Diagnostics Incorporated	Centers for Disease Control and Prevention Division of Viral Diseases	Pathogen Discovery	Dakota Howard et al	?	?	?
USA/ME-CDC-QDX32933278/2022	EPI_ISL_9624492	2022-01-11	Quest Diagnostics Incorporated	Centers for Disease Control and Prevention Division of Viral Diseases	Pathogen Discovery	Dakota Howard et al	?	?	?
USA/ME-CDC-QDX32933357/2022	EPI_ISL_9486740	2022-01-12	Quest Diagnostics Incorporated	Centers for Disease Control and Prevention Division of Viral Diseases	Pathogen Discovery	Dakota Howard et al	?	?	?
USA/ME-CDC-QDX33041054/2022	EPI_ISL_9628613	2022-01-15	Quest Diagnostics Incorporated	Centers for Disease Control and Prevention Division of Viral Diseases	Pathogen Discovery	Dakota Howard et al	?	?	?
USA/ME-CDC-QDX33041055/2022	EPI_ISL_9628571	2022-01-15	Quest Diagnostics Incorporated	Centers for Disease Control and Prevention Division of Viral Diseases	Pathogen Discovery	Dakota Howard et al	?	?	?
USA/ME-CDC-QDX33119107/2022	EPI_ISL_9669994	2022-01-21	Quest Diagnostics Incorporated	Centers for Disease Control and Prevention Division of Viral Diseases	Pathogen Discovery	Dakota Howard et al	?	?	?
USA/ME-CDC-QDX33164882/2022	EPI_ISL_9945261	2022-01-20	Quest Diagnostics Incorporated	Centers for Disease Control and Prevention Division of Viral Diseases	Pathogen Discovery	Dakota Howard et al	?	?	?
USA/ME-CDC-QDX33164892/2022	EPI_ISL_9945275	2022-01-20	Quest Diagnostics Incorporated	Centers for Disease Control and Prevention Division of Viral Diseases	Pathogen Discovery	Dakota Howard et al	?	?	?
USA/ME-CDC-QDX33164909/2022	EPI_ISL_9945319	2022-01-20	Quest Diagnostics Incorporated	Centers for Disease Control and Prevention Division of Viral Diseases	Pathogen Discovery	Dakota Howard et al	?	?	?
USA/ME-CDC-QDX33164913/2022	EPI_ISL_9945519	2022-01-21	Quest Diagnostics Incorporated	Centers for Disease Control and Prevention Division of Viral Diseases	Pathogen Discovery	Dakota Howard et al	?	?	?
USA/ME-CDC-QDX33164917/2022	EPI_ISL_9945490	2022-01-21	Quest Diagnostics Incorporated	Centers for Disease Control and Prevention Division of Viral Diseases	Pathogen Discovery	Dakota Howard et al	?	?	?
USA/ME-CDC-QDX33311307/2022	EPI_ISL_9942139	2022-01-24	Quest Diagnostics Incorporated	Centers for Disease Control and Prevention Division of Viral Diseases	Pathogen Discovery	Dakota Howard et al	?	?	?
USA/ME-CDC-QDX33398625/2022	EPI_ISL_9956526	2022-01-25	Quest Diagnostics Incorporated	Centers for Disease Control and Prevention Division of Viral Diseases	Pathogen Discovery	Dakota Howard et al	?	?	?
USA/ME-CDC-QDX33539693/2022	EPI_ISL_10236337	2022-02-01	Quest Diagnostics Incorporated	Centers for Disease Control and Prevention Division of Viral Diseases	Pathogen Discovery	Dakota Howard et al	?	?	?
USA/ME-CDC-QDX33921011/2022	EPI_ISL_10624511	2022-02-11	Quest Diagnostics Incorporated	Centers for Disease Control and Prevention Division of Viral Diseases	Pathogen Discovery	Dakota Howard et al	?	?	?
USA/ME-CDC-QDX33921034/2022	EPI_ISL_10624653	2022-02-12	Quest Diagnostics Incorporated	Centers for Disease Control and Prevention Division of Viral Diseases	Pathogen Discovery	Dakota Howard et al	?	?	?
USA/ME-CDC-STM-8YX4KEWN7/2022	EPI_ISL_9576539	2022-01-18	Helix	Centers for Disease Control and Prevention Division of Viral Diseases	Pathogen Discovery	Dakota Howard et al	?	?	?
USA/ME-CDC-STM-BB4M2P7W7/2022	EPI_ISL_9088071	2022-01-12	Helix	Centers for Disease Control and Prevention Division of Viral Diseases	Pathogen Discovery	Dakota Howard et al	?	?	?
USA/ME-CDC-STM-D5TX6TZJT/2022	EPI_ISL_9577292	2022-01-20	Helix	Centers for Disease Control and Prevention Division of Viral Diseases	Pathogen Discovery	Dakota Howard et al	?	?	?
USA/ME-CDC-STM-P3SYCR99B/2021	EPI_ISL_8427722	2021-12-20	Helix	Centers for Disease Control and Prevention Division of Viral Diseases	Pathogen Discovery	Dakota Howard et al	?	?	?
USA/ME-CDC-STM-X9376YNGH/2022	EPI_ISL_9932076	2022-01-24	Helix	Centers for Disease Control and Prevention Division of Viral Diseases	Pathogen Discovery	Dakota Howard et al	?	?	?
USA/ME-CDC-STM-YT3K3X3RX/2022	EPI_ISL_9976956	2022-02-01	Helix	Centers for Disease Control and Prevention Division of Viral Diseases	Pathogen Discovery	Dakota Howard et al	?	?	?
USA/ME-HETL-J11598/2022	EPI_ISL_9264116	2022-01-02	Maine Health and Environmental Testing Laboratory	Tewhey Lab	The Jackson Laboratory	Matluk et al	?	?	?
USA/ME-HETL-J12285/2022	EPI_ISL_10655471	2022-02-14	Maine Health and Environmental Testing Laboratory	Tewhey Lab	The Jackson Laboratory	Matluk et al	?	?	?
USA/ME-HETL-J9948/2021	EPI_ISL_8121062	2021-11-22	Maine Health and Environmental Testing Laboratory	Tewhey Lab	The Jackson Laboratory	Matluk et al	?	?	?
USA/MI-CDC-2-5400308/2021	EPI_ISL_8954305	2021-12-28	MI - Michigan Department of Health and Human Services - Bureau of Laboratories	Centers for Disease Control and Prevention Division of Viral Diseases	Pathogen Discovery	Mili Sheth et al	?	?	?
USA/MI-CDC-2-5400331/2021	EPI_ISL_8954240	2021-12-27	MI - Michigan Department of Health and Human Services - Bureau of Laboratories	Centers for Disease Control and Prevention Division of Viral Diseases	Pathogen Discovery	Mili Sheth et al	?	?	?
USA/MI-CDC-2-5400337/2021	EPI_ISL_8954309	2021-12-28	MI - Michigan Department of Health and Human Services - Bureau of Laboratories	Centers for Disease Control and Prevention Division of Viral Diseases	Pathogen Discovery	Mili Sheth et al	?	?	?
USA/MI-CDC-2-5441371/2021	EPI_ISL_9329343	2021-12-28	MI - Michigan Department of Health and Human Services - Bureau of Laboratories	Centers for Disease Control and Prevention Division of Viral Diseases	Pathogen Discovery	Mili Sheth et al	?	?	?
USA/MI-CDC-2-5462505/2022	EPI_ISL_9434968	2022-01-02	MI - Michigan Department of Health and Human Services - Bureau of Laboratories	Centers for Disease Control and Prevention Division of Viral Diseases	Pathogen Discovery	Mili Sheth et al	?	?	?
USA/MI-CDC-2-5462627/2022	EPI_ISL_9435415	2022-01-07	MI - Michigan Department of Health and Human Services - Bureau of Laboratories	Centers for Disease Control and Prevention Division of Viral Diseases	Pathogen Discovery	Mili Sheth et al	?	?	?
USA/MI-CDC-2-5561035/2022	EPI_ISL_10497679	2022-01-11	MI - Michigan Department of Health and Human Services - Bureau of Laboratories	Centers for Disease Control and Prevention Division of Viral Diseases	Pathogen Discovery	Mili Sheth et al	?	?	?
USA/MI-CDC-2-5561103/2022	EPI_ISL_10497677	2022-01-10	MI - Michigan Department of Health and Human Services - Bureau of Laboratories	Centers for Disease Control and Prevention Division of Viral Diseases	Pathogen Discovery	Mili Sheth et al	?	?	?
USA/MI-CDC-2-5629758/2022	EPI_ISL_10775231	2022-01-10	MI - Michigan Department of Health and Human Services - Bureau of Laboratories	Centers for Disease Control and Prevention Division of Viral Diseases	Pathogen Discovery	Mili Sheth et al	?	?	?
USA/MI-CDC-ASC210389037/2021	EPI_ISL_7918970	2021-11-04	Aegis Sciences Corporation	Centers for Disease Control and Prevention Division of Viral Diseases	Pathogen Discovery	Dakota Howard et al	?	?	?
USA/MI-CDC-ASC210390765/2021	EPI_ISL_7920582	2021-11-05	Aegis Sciences Corporation	Centers for Disease Control and Prevention Division of Viral Diseases	Pathogen Discovery	Dakota Howard et al	?	?	?
USA/MI-CDC-ASC210395771/2021	EPI_ISL_7407660	2021-11-10	Aegis Sciences Corporation	Centers for Disease Control and Prevention Division of Viral Diseases	Pathogen Discovery	Dakota Howard et al	?	?	?
USA/MI-CDC-ASC210395787/2021	EPI_ISL_7407559	2021-11-10	Aegis Sciences Corporation	Centers for Disease Control and Prevention Division of Viral Diseases	Pathogen Discovery	Dakota Howard et al	?	?	?
USA/MI-CDC-ASC210395793/2021	EPI_ISL_7407581	2021-11-10	Aegis Sciences Corporation	Centers for Disease Control and Prevention Division of Viral Diseases	Pathogen Discovery	Dakota Howard et al	?	?	?
USA/MI-CDC-ASC210396802/2021	EPI_ISL_7240013	2021-11-11	Aegis Sciences Corporation	Centers for Disease Control and Prevention Division of Viral Diseases	Pathogen Discovery	Dakota Howard et al	?	?	?
USA/MI-CDC-ASC210402957/2021	EPI_ISL_7781601	2021-11-15	Aegis Sciences Corporation	Centers for Disease Control and Prevention Division of Viral Diseases	Pathogen Discovery	Dakota Howard et al	?	?	?
USA/MI-CDC-ASC210427347/2021	EPI_ISL_7782121	2021-11-17	Aegis Sciences Corporation	Centers for Disease Control and Prevention Division of Viral Diseases	Pathogen Discovery	Dakota Howard et al	?	?	?
USA/MI-CDC-ASC210429193/2021	EPI_ISL_7782588	2021-11-18	Aegis Sciences Corporation	Centers for Disease Control and Prevention Division of Viral Diseases	Pathogen Discovery	Dakota Howard et al	?	?	?
USA/MI-CDC-ASC210452314/2021	EPI_ISL_7927819	2021-11-08	Aegis Sciences Corporation	Centers for Disease Control and Prevention Division of Viral Diseases	Pathogen Discovery	Dakota Howard et al	?	?	?
USA/MI-CDC-ASC210453269/2021	EPI_ISL_7238111	2021-11-09	Aegis Sciences Corporation	Centers for Disease Control and Prevention Division of Viral Diseases	Pathogen Discovery	Dakota Howard et al	?	?	?
USA/MI-CDC-ASC210456905/2021	EPI_ISL_7241340	2021-11-12	Aegis Sciences Corporation	Centers for Disease Control and Prevention Division of Viral Diseases	Pathogen Discovery	Dakota Howard et al	?	?	?
USA/MI-CDC-ASC210480127/2021	EPI_ISL_7780426	2021-11-13	Aegis Sciences Corporation	Centers for Disease Control and Prevention Division of Viral Diseases	Pathogen Discovery	Dakota Howard et al	?	?	?
USA/MI-CDC-ASC210480232/2021	EPI_ISL_7175472	2021-11-15	Aegis Sciences Corporation	Centers for Disease Control and Prevention Division of Viral Diseases	Pathogen Discovery	Dakota Howard et al	?	?	?
USA/MI-CDC-ASC210482614/2021	EPI_ISL_7781964	2021-11-16	Aegis Sciences Corporation	Centers for Disease Control and Prevention Division of Viral Diseases	Pathogen Discovery	Dakota Howard et al	?	?	?
USA/MI-CDC-ASC210484185/2021	EPI_ISL_7178573	2021-11-18	Aegis Sciences Corporation	Centers for Disease Control and Prevention Division of Viral Diseases	Pathogen Discovery	Dakota Howard et al	?	?	?
USA/MI-CDC-ASC210501379/2021	EPI_ISL_8947503	2021-12-30	Aegis Sciences Corporation	Centers for Disease Control and Prevention Division of Viral Diseases	Pathogen Discovery	Dakota Howard et al	?	?	?
USA/MI-CDC-ASC210525942/2021	EPI_ISL_7924506	2021-11-07	Aegis Sciences Corporation	Centers for Disease Control and Prevention Division of Viral Diseases	Pathogen Discovery	Dakota Howard et al	?	?	?
USA/MI-CDC-ASC210527298/2021	EPI_ISL_7927174	2021-11-07	Aegis Sciences Corporation	Centers for Disease Control and Prevention Division of Viral Diseases	Pathogen Discovery	Dakota Howard et al	?	?	?
USA/MI-CDC-ASC210528032/2021	EPI_ISL_7801254	2021-12-05	Aegis Sciences Corporation	Centers for Disease Control and Prevention Division of Viral Diseases	Pathogen Discovery	Dakota Howard et al	?	?	?
USA/MI-CDC-ASC210534933/2021	EPI_ISL_8082062	2021-12-13	Aegis Sciences Corporation	Centers for Disease Control and Prevention Division of Viral Diseases	Pathogen Discovery	Dakota Howard et al	?	?	?
USA/MI-CDC-ASC210535694/2021	EPI_ISL_8078458	2021-12-14	Aegis Sciences Corporation	Centers for Disease Control and Prevention Division of Viral Diseases	Pathogen Discovery	Dakota Howard et al	?	?	?
USA/MI-CDC-ASC210536685/2021	EPI_ISL_8150491	2021-12-14	Aegis Sciences Corporation	Centers for Disease Control and Prevention Division of Viral Diseases	Pathogen Discovery	Dakota Howard et al	?	?	?
USA/MI-CDC-ASC210536742/2021	EPI_ISL_8150391	2021-12-14	Aegis Sciences Corporation	Centers for Disease Control and Prevention Division of Viral Diseases	Pathogen Discovery	Dakota Howard et al	?	?	?
USA/MI-CDC-ASC210545972/2022	EPI_ISL_9928214	2022-01-28	Aegis Sciences Corporation	Centers for Disease Control and Prevention Division of Viral Diseases	Pathogen Discovery	Dakota Howard et al	?	?	?
USA/MI-CDC-ASC210547015/2022	EPI_ISL_9930711	2022-01-28	Aegis Sciences Corporation	Centers for Disease Control and Prevention Division of Viral Diseases	Pathogen Discovery	Dakota Howard et al	?	?	?
USA/MI-CDC-ASC210547022/2022	EPI_ISL_9930714	2022-01-28	Aegis Sciences Corporation	Centers for Disease Control and Prevention Division of Viral Diseases	Pathogen Discovery	Dakota Howard et al	?	?	?
USA/MI-CDC-ASC210547574/2022	EPI_ISL_10367354	2022-02-07	Aegis Sciences Corporation	Centers for Disease Control and Prevention Division of Viral Diseases	Pathogen Discovery	Dakota Howard et al	?	?	?
USA/MI-CDC-ASC210548682/2022	EPI_ISL_10782136	2022-02-25	Aegis Sciences Corporation	Centers for Disease Control and Prevention Division of Viral Diseases	Pathogen Discovery	Dakota Howard et al	?	?	?
USA/MI-CDC-ASC210549738/2022	EPI_ISL_10460229	2022-02-09	Aegis Sciences Corporation	Centers for Disease Control and Prevention Division of Viral Diseases	Pathogen Discovery	Dakota Howard et al	?	?	?
USA/MI-CDC-ASC210550072/2022	EPI_ISL_10275310	2022-02-09	Aegis Sciences Corporation	Centers for Disease Control and Prevention Division of Viral Diseases	Pathogen Discovery	Dakota Howard et al	?	?	?
USA/MI-CDC-ASC210550167/2022	EPI_ISL_10368538	2022-02-09	Aegis Sciences Corporation	Centers for Disease Control and Prevention Division of Viral Diseases	Pathogen Discovery	Dakota Howard et al	?	?	?
USA/MI-CDC-ASC210550310/2022	EPI_ISL_10368474	2022-02-09	Aegis Sciences Corporation	Centers for Disease Control and Prevention Division of Viral Diseases	Pathogen Discovery	Dakota Howard et al	?	?	?
USA/MI-CDC-ASC210550312/2022	EPI_ISL_10368479	2022-02-09	Aegis Sciences Corporation	Centers for Disease Control and Prevention Division of Viral Diseases	Pathogen Discovery	Dakota Howard et al	?	?	?
USA/MI-CDC-ASC210550313/2022	EPI_ISL_10368506	2022-02-09	Aegis Sciences Corporation	Centers for Disease Control and Prevention Division of Viral Diseases	Pathogen Discovery	Dakota Howard et al	?	?	?
USA/MI-CDC-ASC210550315/2022	EPI_ISL_10368483	2022-02-09	Aegis Sciences Corporation	Centers for Disease Control and Prevention Division of Viral Diseases	Pathogen Discovery	Dakota Howard et al	?	?	?
USA/MI-CDC-ASC210551606/2022	EPI_ISL_10276483	2022-02-10	Aegis Sciences Corporation	Centers for Disease Control and Prevention Division of Viral Diseases	Pathogen Discovery	Dakota Howard et al	?	?	?
USA/MI-CDC-ASC210552456/2022	EPI_ISL_10369997	2022-02-10	Aegis Sciences Corporation	Centers for Disease Control and Prevention Division of Viral Diseases	Pathogen Discovery	Dakota Howard et al	?	?	?
USA/MI-CDC-ASC210552761/2022	EPI_ISL_10371457	2022-02-10	Aegis Sciences Corporation	Centers for Disease Control and Prevention Division of Viral Diseases	Pathogen Discovery	Dakota Howard et al	?	?	?
USA/MI-CDC-ASC210553890/2022	EPI_ISL_10387545	2022-02-11	Aegis Sciences Corporation	Centers for Disease Control and Prevention Division of Viral Diseases	Pathogen Discovery	Dakota Howard et al	?	?	?
USA/MI-CDC-ASC210554904/2022	EPI_ISL_10464554	2022-02-13	Aegis Sciences Corporation	Centers for Disease Control and Prevention Division of Viral Diseases	Pathogen Discovery	Dakota Howard et al	?	?	?
USA/MI-CDC-ASC210555118/2022	EPI_ISL_10385631	2022-02-11	Aegis Sciences Corporation	Centers for Disease Control and Prevention Division of Viral Diseases	Pathogen Discovery	Dakota Howard et al	?	?	?
USA/MI-CDC-ASC210555403/2022	EPI_ISL_10388235	2022-02-12	Aegis Sciences Corporation	Centers for Disease Control and Prevention Division of Viral Diseases	Pathogen Discovery	Dakota Howard et al	?	?	?
USA/MI-CDC-ASC210557025/2021	EPI_ISL_8555324	2021-12-27	Aegis Sciences Corporation	Centers for Disease Control and Prevention Division of Viral Diseases	Pathogen Discovery	Dakota Howard et al	?	?	?
USA/MI-CDC-ASC210557128/2021	EPI_ISL_8555422	2021-12-27	Aegis Sciences Corporation	Centers for Disease Control and Prevention Division of Viral Diseases	Pathogen Discovery	Dakota Howard et al	?	?	?
USA/MI-CDC-ASC210559506/2021	EPI_ISL_8870928	2021-12-28	Aegis Sciences Corporation	Centers for Disease Control and Prevention Division of Viral Diseases	Pathogen Discovery	Dakota Howard et al	?	?	?
USA/MI-CDC-ASC210559509/2021	EPI_ISL_8870925	2021-12-28	Aegis Sciences Corporation	Centers for Disease Control and Prevention Division of Viral Diseases	Pathogen Discovery	Dakota Howard et al	?	?	?
USA/MI-CDC-ASC210559557/2021	EPI_ISL_8941923	2021-12-29	Aegis Sciences Corporation	Centers for Disease Control and Prevention Division of Viral Diseases	Pathogen Discovery	Dakota Howard et al	?	?	?
USA/MI-CDC-ASC210559911/2021	EPI_ISL_8688001	2021-12-28	Aegis Sciences Corporation	Centers for Disease Control and Prevention Division of Viral Diseases	Pathogen Discovery	Dakota Howard et al	?	?	?
USA/MI-CDC-ASC210559981/2021	EPI_ISL_8830858	2021-12-29	Aegis Sciences Corporation	Centers for Disease Control and Prevention Division of Viral Diseases	Pathogen Discovery	Dakota Howard et al	?	?	?
USA/MI-CDC-ASC210560007/2021	EPI_ISL_8870968	2021-12-28	Aegis Sciences Corporation	Centers for Disease Control and Prevention Division of Viral Diseases	Pathogen Discovery	Dakota Howard et al	?	?	?
USA/MI-CDC-ASC210560608/2021	EPI_ISL_8827818	2021-12-28	Aegis Sciences Corporation	Centers for Disease Control and Prevention Division of Viral Diseases	Pathogen Discovery	Dakota Howard et al	?	?	?
USA/MI-CDC-ASC210560610/2021	EPI_ISL_8827814	2021-12-28	Aegis Sciences Corporation	Centers for Disease Control and Prevention Division of Viral Diseases	Pathogen Discovery	Dakota Howard et al	?	?	?
USA/MI-CDC-ASC210560727/2021	EPI_ISL_8815630	2021-12-29	Aegis Sciences Corporation	Centers for Disease Control and Prevention Division of Viral Diseases	Pathogen Discovery	Dakota Howard et al	?	?	?
USA/MI-CDC-ASC210560810/2021	EPI_ISL_8945418	2021-12-29	Aegis Sciences Corporation	Centers for Disease Control and Prevention Division of Viral Diseases	Pathogen Discovery	Dakota Howard et al	?	?	?
USA/MI-CDC-ASC210562259/2021	EPI_ISL_9044304	2021-12-30	Aegis Sciences Corporation	Centers for Disease Control and Prevention Division of Viral Diseases	Pathogen Discovery	Dakota Howard et al	?	?	?
USA/MI-CDC-ASC210562268/2021	EPI_ISL_9044312	2021-12-30	Aegis Sciences Corporation	Centers for Disease Control and Prevention Division of Viral Diseases	Pathogen Discovery	Dakota Howard et al	?	?	?
USA/MI-CDC-ASC210562854/2021	EPI_ISL_8942558	2021-12-29	Aegis Sciences Corporation	Centers for Disease Control and Prevention Division of Viral Diseases	Pathogen Discovery	Dakota Howard et al	?	?	?
USA/MI-CDC-ASC210563077/2021	EPI_ISL_8942582	2021-12-29	Aegis Sciences Corporation	Centers for Disease Control and Prevention Division of Viral Diseases	Pathogen Discovery	Dakota Howard et al	?	?	?
USA/MI-CDC-ASC210563221/2021	EPI_ISL_8941975	2021-12-29	Aegis Sciences Corporation	Centers for Disease Control and Prevention Division of Viral Diseases	Pathogen Discovery	Dakota Howard et al	?	?	?
USA/MI-CDC-ASC210563222/2021	EPI_ISL_8941973	2021-12-29	Aegis Sciences Corporation	Centers for Disease Control and Prevention Division of Viral Diseases	Pathogen Discovery	Dakota Howard et al	?	?	?
USA/MI-CDC-ASC210564239/2021	EPI_ISL_8943331	2021-12-29	Aegis Sciences Corporation	Centers for Disease Control and Prevention Division of Viral Diseases	Pathogen Discovery	Dakota Howard et al	?	?	?
USA/MI-CDC-ASC210564241/2021	EPI_ISL_8943294	2021-12-29	Aegis Sciences Corporation	Centers for Disease Control and Prevention Division of Viral Diseases	Pathogen Discovery	Dakota Howard et al	?	?	?
USA/MI-CDC-ASC210566312/2022	EPI_ISL_9330506	2022-01-02	Aegis Sciences Corporation	Centers for Disease Control and Prevention Division of Viral Diseases	Pathogen Discovery	Dakota Howard et al	?	?	?
USA/MI-CDC-ASC210566373/2022	EPI_ISL_9330801	2022-01-04	Aegis Sciences Corporation	Centers for Disease Control and Prevention Division of Viral Diseases	Pathogen Discovery	Dakota Howard et al	?	?	?
USA/MI-CDC-ASC210567395/2021	EPI_ISL_8425518	2021-12-22	Aegis Sciences Corporation	Centers for Disease Control and Prevention Division of Viral Diseases	Pathogen Discovery	Dakota Howard et al	?	?	?
USA/MI-CDC-ASC210567481/2021	EPI_ISL_8425684	2021-12-22	Aegis Sciences Corporation	Centers for Disease Control and Prevention Division of Viral Diseases	Pathogen Discovery	Dakota Howard et al	?	?	?
USA/MI-CDC-ASC210567597/2021	EPI_ISL_8426333	2021-12-22	Aegis Sciences Corporation	Centers for Disease Control and Prevention Division of Viral Diseases	Pathogen Discovery	Dakota Howard et al	?	?	?
USA/MI-CDC-ASC210568659/2021	EPI_ISL_8471179	2021-12-22	Aegis Sciences Corporation	Centers for Disease Control and Prevention Division of Viral Diseases	Pathogen Discovery	Dakota Howard et al	?	?	?
USA/MI-CDC-ASC210569243/2021	EPI_ISL_8554848	2021-12-27	Aegis Sciences Corporation	Centers for Disease Control and Prevention Division of Viral Diseases	Pathogen Discovery	Dakota Howard et al	?	?	?
USA/MI-CDC-ASC210569944/2021	EPI_ISL_8826962	2021-12-27	Aegis Sciences Corporation	Centers for Disease Control and Prevention Division of Viral Diseases	Pathogen Discovery	Dakota Howard et al	?	?	?
USA/MI-CDC-ASC210569945/2021	EPI_ISL_8826960	2021-12-27	Aegis Sciences Corporation	Centers for Disease Control and Prevention Division of Viral Diseases	Pathogen Discovery	Dakota Howard et al	?	?	?
USA/MI-CDC-ASC210570116/2021	EPI_ISL_8686840	2021-12-27	Aegis Sciences Corporation	Centers for Disease Control and Prevention Division of Viral Diseases	Pathogen Discovery	Dakota Howard et al	?	?	?
USA/MI-CDC-ASC210570872/2021	EPI_ISL_8686470	2021-12-27	Aegis Sciences Corporation	Centers for Disease Control and Prevention Division of Viral Diseases	Pathogen Discovery	Dakota Howard et al	?	?	?
USA/MI-CDC-ASC210571433/2021	EPI_ISL_8687985	2021-12-28	Aegis Sciences Corporation	Centers for Disease Control and Prevention Division of Viral Diseases	Pathogen Discovery	Dakota Howard et al	?	?	?
USA/MI-CDC-ASC210571518/2021	EPI_ISL_8719626	2021-12-28	Aegis Sciences Corporation	Centers for Disease Control and Prevention Division of Viral Diseases	Pathogen Discovery	Dakota Howard et al	?	?	?
USA/MI-CDC-ASC210572244/2021	EPI_ISL_8826925	2021-12-27	Aegis Sciences Corporation	Centers for Disease Control and Prevention Division of Viral Diseases	Pathogen Discovery	Dakota Howard et al	?	?	?
USA/MI-CDC-ASC210572745/2021	EPI_ISL_8827385	2021-12-28	Aegis Sciences Corporation	Centers for Disease Control and Prevention Division of Viral Diseases	Pathogen Discovery	Dakota Howard et al	?	?	?
USA/MI-CDC-ASC210572823/2021	EPI_ISL_8827402	2021-12-28	Aegis Sciences Corporation	Centers for Disease Control and Prevention Division of Viral Diseases	Pathogen Discovery	Dakota Howard et al	?	?	?
USA/MI-CDC-ASC210574186/2021	EPI_ISL_8814583	2021-12-28	Aegis Sciences Corporation	Centers for Disease Control and Prevention Division of Viral Diseases	Pathogen Discovery	Dakota Howard et al	?	?	?
USA/MI-CDC-ASC210574940/2021	EPI_ISL_8815758	2021-12-29	Aegis Sciences Corporation	Centers for Disease Control and Prevention Division of Viral Diseases	Pathogen Discovery	Dakota Howard et al	?	?	?
USA/MI-CDC-ASC210575536/2021	EPI_ISL_8830940	2021-12-29	Aegis Sciences Corporation	Centers for Disease Control and Prevention Division of Viral Diseases	Pathogen Discovery	Dakota Howard et al	?	?	?
USA/MI-CDC-ASC210575537/2021	EPI_ISL_8830914	2021-12-29	Aegis Sciences Corporation	Centers for Disease Control and Prevention Division of Viral Diseases	Pathogen Discovery	Dakota Howard et al	?	?	?
USA/MI-CDC-ASC210575539/2021	EPI_ISL_8830912	2021-12-29	Aegis Sciences Corporation	Centers for Disease Control and Prevention Division of Viral Diseases	Pathogen Discovery	Dakota Howard et al	?	?	?
USA/MI-CDC-ASC210576608/2022	EPI_ISL_9330617	2022-01-03	Aegis Sciences Corporation	Centers for Disease Control and Prevention Division of Viral Diseases	Pathogen Discovery	Dakota Howard et al	?	?	?
USA/MI-CDC-ASC210576792/2022	EPI_ISL_9330726	2022-01-03	Aegis Sciences Corporation	Centers for Disease Control and Prevention Division of Viral Diseases	Pathogen Discovery	Dakota Howard et al	?	?	?
USA/MI-CDC-ASC210576793/2022	EPI_ISL_9330777	2022-01-03	Aegis Sciences Corporation	Centers for Disease Control and Prevention Division of Viral Diseases	Pathogen Discovery	Dakota Howard et al	?	?	?
USA/MI-CDC-ASC210576801/2022	EPI_ISL_9330593	2022-01-03	Aegis Sciences Corporation	Centers for Disease Control and Prevention Division of Viral Diseases	Pathogen Discovery	Dakota Howard et al	?	?	?
USA/MI-CDC-ASC210583230/2022	EPI_ISL_9151158	2022-01-12	Aegis Sciences Corporation	Centers for Disease Control and Prevention Division of Viral Diseases	Pathogen Discovery	Dakota Howard et al	?	?	?
USA/MI-CDC-ASC210584804/2022	EPI_ISL_9486594	2022-01-13	Aegis Sciences Corporation	Centers for Disease Control and Prevention Division of Viral Diseases	Pathogen Discovery	Dakota Howard et al	?	?	?
USA/MI-CDC-ASC210586139/2022	EPI_ISL_9079508	2022-01-07	Aegis Sciences Corporation	Centers for Disease Control and Prevention Division of Viral Diseases	Pathogen Discovery	Dakota Howard et al	?	?	?
USA/MI-CDC-ASC210586456/2022	EPI_ISL_9485288	2022-01-07	Aegis Sciences Corporation	Centers for Disease Control and Prevention Division of Viral Diseases	Pathogen Discovery	Dakota Howard et al	?	?	?
USA/MI-CDC-ASC210586958/2022	EPI_ISL_9139551	2022-01-08	Aegis Sciences Corporation	Centers for Disease Control and Prevention Division of Viral Diseases	Pathogen Discovery	Dakota Howard et al	?	?	?
USA/MI-CDC-ASC210588437/2022	EPI_ISL_9332120	2022-01-08	Aegis Sciences Corporation	Centers for Disease Control and Prevention Division of Viral Diseases	Pathogen Discovery	Dakota Howard et al	?	?	?
USA/MI-CDC-ASC210588566/2022	EPI_ISL_9332122	2022-01-08	Aegis Sciences Corporation	Centers for Disease Control and Prevention Division of Viral Diseases	Pathogen Discovery	Dakota Howard et al	?	?	?
USA/MI-CDC-ASC210593474/2022	EPI_ISL_9527516	2022-01-15	Aegis Sciences Corporation	Centers for Disease Control and Prevention Division of Viral Diseases	Pathogen Discovery	Dakota Howard et al	?	?	?
USA/MI-CDC-ASC210595927/2022	EPI_ISL_9073955	2022-01-04	Aegis Sciences Corporation	Centers for Disease Control and Prevention Division of Viral Diseases	Pathogen Discovery	Dakota Howard et al	?	?	?
USA/MI-CDC-ASC210595928/2022	EPI_ISL_9073959	2022-01-04	Aegis Sciences Corporation	Centers for Disease Control and Prevention Division of Viral Diseases	Pathogen Discovery	Dakota Howard et al	?	?	?
USA/MI-CDC-ASC210596027/2022	EPI_ISL_9428882	2022-01-04	Aegis Sciences Corporation	Centers for Disease Control and Prevention Division of Viral Diseases	Pathogen Discovery	Dakota Howard et al	?	?	?
USA/MI-CDC-ASC210601365/2022	EPI_ISL_9529654	2022-01-18	Aegis Sciences Corporation	Centers for Disease Control and Prevention Division of Viral Diseases	Pathogen Discovery	Dakota Howard et al	?	?	?
USA/MI-CDC-ASC210601368/2022	EPI_ISL_9529659	2022-01-18	Aegis Sciences Corporation	Centers for Disease Control and Prevention Division of Viral Diseases	Pathogen Discovery	Dakota Howard et al	?	?	?
USA/MI-CDC-ASC210602511/2022	EPI_ISL_9528034	2022-01-17	Aegis Sciences Corporation	Centers for Disease Control and Prevention Division of Viral Diseases	Pathogen Discovery	Dakota Howard et al	?	?	?
USA/MI-CDC-ASC210603645/2022	EPI_ISL_9633546	2022-01-21	Aegis Sciences Corporation	Centers for Disease Control and Prevention Division of Viral Diseases	Pathogen Discovery	Dakota Howard et al	?	?	?
USA/MI-CDC-ASC210612918/2021	EPI_ISL_8149619	2021-12-14	Aegis Sciences Corporation	Centers for Disease Control and Prevention Division of Viral Diseases	Pathogen Discovery	Dakota Howard et al	?	?	?
USA/MI-CDC-ASC210613957/2021	EPI_ISL_8357777	2021-12-16	Aegis Sciences Corporation	Centers for Disease Control and Prevention Division of Viral Diseases	Pathogen Discovery	Dakota Howard et al	?	?	?
USA/MI-CDC-ASC210624359/2021	EPI_ISL_8150736	2021-12-14	Aegis Sciences Corporation	Centers for Disease Control and Prevention Division of Viral Diseases	Pathogen Discovery	Dakota Howard et al	?	?	?
USA/MI-CDC-ASC210624523/2021	EPI_ISL_8149170	2021-12-14	Aegis Sciences Corporation	Centers for Disease Control and Prevention Division of Viral Diseases	Pathogen Discovery	Dakota Howard et al	?	?	?
USA/MI-CDC-ASC210625134/2021	EPI_ISL_8149019	2021-12-13	Aegis Sciences Corporation	Centers for Disease Control and Prevention Division of Viral Diseases	Pathogen Discovery	Dakota Howard et al	?	?	?
USA/MI-CDC-ASC210625601/2021	EPI_ISL_8358232	2021-12-16	Aegis Sciences Corporation	Centers for Disease Control and Prevention Division of Viral Diseases	Pathogen Discovery	Dakota Howard et al	?	?	?
USA/MI-CDC-ASC210625745/2021	EPI_ISL_8180742	2021-12-15	Aegis Sciences Corporation	Centers for Disease Control and Prevention Division of Viral Diseases	Pathogen Discovery	Dakota Howard et al	?	?	?
USA/MI-CDC-ASC210627427/2021	EPI_ISL_8259415	2021-12-16	Aegis Sciences Corporation	Centers for Disease Control and Prevention Division of Viral Diseases	Pathogen Discovery	Dakota Howard et al	?	?	?
USA/MI-CDC-ASC210627872/2021	EPI_ISL_8259996	2021-12-16	Aegis Sciences Corporation	Centers for Disease Control and Prevention Division of Viral Diseases	Pathogen Discovery	Dakota Howard et al	?	?	?
USA/MI-CDC-ASC210629101/2021	EPI_ISL_8265372	2021-12-17	Aegis Sciences Corporation	Centers for Disease Control and Prevention Division of Viral Diseases	Pathogen Discovery	Dakota Howard et al	?	?	?
USA/MI-CDC-ASC210629102/2021	EPI_ISL_8265373	2021-12-17	Aegis Sciences Corporation	Centers for Disease Control and Prevention Division of Viral Diseases	Pathogen Discovery	Dakota Howard et al	?	?	?
USA/MI-CDC-ASC210629103/2021	EPI_ISL_8265374	2021-12-17	Aegis Sciences Corporation	Centers for Disease Control and Prevention Division of Viral Diseases	Pathogen Discovery	Dakota Howard et al	?	?	?
USA/MI-CDC-ASC210629488/2021	EPI_ISL_8264943	2021-12-17	Aegis Sciences Corporation	Centers for Disease Control and Prevention Division of Viral Diseases	Pathogen Discovery	Dakota Howard et al	?	?	?
USA/MI-CDC-ASC210629911/2021	EPI_ISL_8307941	2021-12-18	Aegis Sciences Corporation	Centers for Disease Control and Prevention Division of Viral Diseases	Pathogen Discovery	Dakota Howard et al	?	?	?
USA/MI-CDC-ASC210630308/2021	EPI_ISL_8289887	2021-12-19	Aegis Sciences Corporation	Centers for Disease Control and Prevention Division of Viral Diseases	Pathogen Discovery	Dakota Howard et al	?	?	?
USA/MI-CDC-ASC210630329/2021	EPI_ISL_8289934	2021-12-19	Aegis Sciences Corporation	Centers for Disease Control and Prevention Division of Viral Diseases	Pathogen Discovery	Dakota Howard et al	?	?	?
USA/MI-CDC-ASC210631421/2021	EPI_ISL_8314338	2021-12-20	Aegis Sciences Corporation	Centers for Disease Control and Prevention Division of Viral Diseases	Pathogen Discovery	Dakota Howard et al	?	?	?
USA/MI-CDC-ASC210631458/2021	EPI_ISL_8314334	2021-12-20	Aegis Sciences Corporation	Centers for Disease Control and Prevention Division of Viral Diseases	Pathogen Discovery	Dakota Howard et al	?	?	?
USA/MI-CDC-ASC210631463/2021	EPI_ISL_8314353	2021-12-20	Aegis Sciences Corporation	Centers for Disease Control and Prevention Division of Viral Diseases	Pathogen Discovery	Dakota Howard et al	?	?	?
USA/MI-CDC-ASC210631464/2021	EPI_ISL_8314368	2021-12-20	Aegis Sciences Corporation	Centers for Disease Control and Prevention Division of Viral Diseases	Pathogen Discovery	Dakota Howard et al	?	?	?
USA/MI-CDC-ASC210631755/2021	EPI_ISL_8314447	2021-12-20	Aegis Sciences Corporation	Centers for Disease Control and Prevention Division of Viral Diseases	Pathogen Discovery	Dakota Howard et al	?	?	?
USA/MI-CDC-ASC210631828/2021	EPI_ISL_8310964	2021-12-19	Aegis Sciences Corporation	Centers for Disease Control and Prevention Division of Viral Diseases	Pathogen Discovery	Dakota Howard et al	?	?	?
USA/MI-CDC-ASC210632758/2021	EPI_ISL_8394505	2021-12-21	Aegis Sciences Corporation	Centers for Disease Control and Prevention Division of Viral Diseases	Pathogen Discovery	Dakota Howard et al	?	?	?
USA/MI-CDC-ASC210632759/2021	EPI_ISL_8394506	2021-12-21	Aegis Sciences Corporation	Centers for Disease Control and Prevention Division of Viral Diseases	Pathogen Discovery	Dakota Howard et al	?	?	?
USA/MI-CDC-ASC210632805/2021	EPI_ISL_8351732	2021-12-20	Aegis Sciences Corporation	Centers for Disease Control and Prevention Division of Viral Diseases	Pathogen Discovery	Dakota Howard et al	?	?	?
USA/MI-CDC-ASC210633365/2021	EPI_ISL_8394711	2021-12-21	Aegis Sciences Corporation	Centers for Disease Control and Prevention Division of Viral Diseases	Pathogen Discovery	Dakota Howard et al	?	?	?
USA/MI-CDC-ASC210634509/2021	EPI_ISL_8307431	2021-12-17	Aegis Sciences Corporation	Centers for Disease Control and Prevention Division of Viral Diseases	Pathogen Discovery	Dakota Howard et al	?	?	?
USA/MI-CDC-ASC210634512/2021	EPI_ISL_8307426	2021-12-17	Aegis Sciences Corporation	Centers for Disease Control and Prevention Division of Viral Diseases	Pathogen Discovery	Dakota Howard et al	?	?	?
USA/MI-CDC-ASC210634517/2021	EPI_ISL_8307419	2021-12-17	Aegis Sciences Corporation	Centers for Disease Control and Prevention Division of Viral Diseases	Pathogen Discovery	Dakota Howard et al	?	?	?
USA/MI-CDC-ASC210636462/2021	EPI_ISL_8351555	2021-12-20	Aegis Sciences Corporation	Centers for Disease Control and Prevention Division of Viral Diseases	Pathogen Discovery	Dakota Howard et al	?	?	?
USA/MI-CDC-ASC210636493/2021	EPI_ISL_8351754	2021-12-20	Aegis Sciences Corporation	Centers for Disease Control and Prevention Division of Viral Diseases	Pathogen Discovery	Dakota Howard et al	?	?	?
USA/MI-CDC-ASC210636612/2021	EPI_ISL_8394099	2021-12-21	Aegis Sciences Corporation	Centers for Disease Control and Prevention Division of Viral Diseases	Pathogen Discovery	Dakota Howard et al	?	?	?
USA/MI-CDC-ASC210637335/2021	EPI_ISL_8351783	2021-12-20	Aegis Sciences Corporation	Centers for Disease Control and Prevention Division of Viral Diseases	Pathogen Discovery	Dakota Howard et al	?	?	?
USA/MI-CDC-ASC210637416/2021	EPI_ISL_8394771	2021-12-21	Aegis Sciences Corporation	Centers for Disease Control and Prevention Division of Viral Diseases	Pathogen Discovery	Dakota Howard et al	?	?	?
USA/MI-CDC-ASC210638227/2021	EPI_ISL_8394992	2021-12-21	Aegis Sciences Corporation	Centers for Disease Control and Prevention Division of Viral Diseases	Pathogen Discovery	Dakota Howard et al	?	?	?
USA/MI-CDC-ASC210638230/2021	EPI_ISL_8394994	2021-12-21	Aegis Sciences Corporation	Centers for Disease Control and Prevention Division of Viral Diseases	Pathogen Discovery	Dakota Howard et al	?	?	?
USA/MI-CDC-ASC210638702/2021	EPI_ISL_8425634	2021-12-22	Aegis Sciences Corporation	Centers for Disease Control and Prevention Division of Viral Diseases	Pathogen Discovery	Dakota Howard et al	?	?	?
USA/MI-CDC-ASC210638708/2021	EPI_ISL_8425610	2021-12-22	Aegis Sciences Corporation	Centers for Disease Control and Prevention Division of Viral Diseases	Pathogen Discovery	Dakota Howard et al	?	?	?
USA/MI-CDC-ASC210639762/2021	EPI_ISL_8471290	2021-12-22	Aegis Sciences Corporation	Centers for Disease Control and Prevention Division of Viral Diseases	Pathogen Discovery	Dakota Howard et al	?	?	?
USA/MI-CDC-ASC210640262/2021	EPI_ISL_8552010	2021-12-23	Aegis Sciences Corporation	Centers for Disease Control and Prevention Division of Viral Diseases	Pathogen Discovery	Dakota Howard et al	?	?	?
USA/MI-CDC-ASC210640778/2021	EPI_ISL_8551752	2021-12-23	Aegis Sciences Corporation	Centers for Disease Control and Prevention Division of Viral Diseases	Pathogen Discovery	Dakota Howard et al	?	?	?
USA/MI-CDC-ASC210640786/2021	EPI_ISL_8551719	2021-12-23	Aegis Sciences Corporation	Centers for Disease Control and Prevention Division of Viral Diseases	Pathogen Discovery	Dakota Howard et al	?	?	?
USA/MI-CDC-ASC210641651/2021	EPI_ISL_8685586	2021-12-22	Aegis Sciences Corporation	Centers for Disease Control and Prevention Division of Viral Diseases	Pathogen Discovery	Dakota Howard et al	?	?	?
USA/MI-CDC-ASC210642395/2021	EPI_ISL_8551930	2021-12-23	Aegis Sciences Corporation	Centers for Disease Control and Prevention Division of Viral Diseases	Pathogen Discovery	Dakota Howard et al	?	?	?
USA/MI-CDC-ASC210642471/2021	EPI_ISL_8551910	2021-12-23	Aegis Sciences Corporation	Centers for Disease Control and Prevention Division of Viral Diseases	Pathogen Discovery	Dakota Howard et al	?	?	?
USA/MI-CDC-ASC210642737/2021	EPI_ISL_8551405	2021-12-23	Aegis Sciences Corporation	Centers for Disease Control and Prevention Division of Viral Diseases	Pathogen Discovery	Dakota Howard et al	?	?	?
USA/MI-CDC-ASC210642795/2021	EPI_ISL_8685597	2021-12-23	Aegis Sciences Corporation	Centers for Disease Control and Prevention Division of Viral Diseases	Pathogen Discovery	Dakota Howard et al	?	?	?
USA/MI-CDC-ASC210647540/2022	EPI_ISL_9982013	2022-02-01	Aegis Sciences Corporation	Centers for Disease Control and Prevention Division of Viral Diseases	Pathogen Discovery	Dakota Howard et al	?	?	?
USA/MI-CDC-ASC210649830/2022	EPI_ISL_10076370	2022-02-02	Aegis Sciences Corporation	Centers for Disease Control and Prevention Division of Viral Diseases	Pathogen Discovery	Dakota Howard et al	?	?	?
USA/MI-CDC-ASC210649831/2022	EPI_ISL_10076371	2022-02-02	Aegis Sciences Corporation	Centers for Disease Control and Prevention Division of Viral Diseases	Pathogen Discovery	Dakota Howard et al	?	?	?
USA/MI-CDC-ASC210650068/2022	EPI_ISL_9982554	2022-02-03	Aegis Sciences Corporation	Centers for Disease Control and Prevention Division of Viral Diseases	Pathogen Discovery	Dakota Howard et al	?	?	?
USA/MI-CDC-ASC210650236/2022	EPI_ISL_9982468	2022-02-03	Aegis Sciences Corporation	Centers for Disease Control and Prevention Division of Viral Diseases	Pathogen Discovery	Dakota Howard et al	?	?	?
USA/MI-CDC-ASC210655280/2021	EPI_ISL_7945692	2021-11-26	Aegis Sciences Corporation	Centers for Disease Control and Prevention Division of Viral Diseases	Pathogen Discovery	Dakota Howard et al	?	?	?
USA/MI-CDC-ASC210684409/2022	EPI_ISL_9927639	2022-01-26	Aegis Sciences Corporation	Centers for Disease Control and Prevention Division of Viral Diseases	Pathogen Discovery	Dakota Howard et al	?	?	?
USA/MI-CDC-ASC210685122/2022	EPI_ISL_9927770	2022-01-26	Aegis Sciences Corporation	Centers for Disease Control and Prevention Division of Viral Diseases	Pathogen Discovery	Dakota Howard et al	?	?	?
USA/MI-CDC-ASC210687790/2022	EPI_ISL_9952042	2022-01-30	Aegis Sciences Corporation	Centers for Disease Control and Prevention Division of Viral Diseases	Pathogen Discovery	Dakota Howard et al	?	?	?
USA/MI-CDC-ASC210687791/2022	EPI_ISL_9951815	2022-01-29	Aegis Sciences Corporation	Centers for Disease Control and Prevention Division of Viral Diseases	Pathogen Discovery	Dakota Howard et al	?	?	?
USA/MI-CDC-ASC210688212/2022	EPI_ISL_9934294	2022-01-29	Aegis Sciences Corporation	Centers for Disease Control and Prevention Division of Viral Diseases	Pathogen Discovery	Dakota Howard et al	?	?	?
USA/MI-CDC-ASC210688230/2022	EPI_ISL_9934350	2022-01-29	Aegis Sciences Corporation	Centers for Disease Control and Prevention Division of Viral Diseases	Pathogen Discovery	Dakota Howard et al	?	?	?
USA/MI-CDC-ASC210688267/2022	EPI_ISL_9933775	2022-01-28	Aegis Sciences Corporation	Centers for Disease Control and Prevention Division of Viral Diseases	Pathogen Discovery	Dakota Howard et al	?	?	?
USA/MI-CDC-ASC210688456/2022	EPI_ISL_9934960	2022-01-30	Aegis Sciences Corporation	Centers for Disease Control and Prevention Division of Viral Diseases	Pathogen Discovery	Dakota Howard et al	?	?	?
USA/MI-CDC-ASC210688458/2022	EPI_ISL_9934965	2022-01-30	Aegis Sciences Corporation	Centers for Disease Control and Prevention Division of Viral Diseases	Pathogen Discovery	Dakota Howard et al	?	?	?
USA/MI-CDC-ASC210688783/2022	EPI_ISL_9955720	2022-02-01	Aegis Sciences Corporation	Centers for Disease Control and Prevention Division of Viral Diseases	Pathogen Discovery	Dakota Howard et al	?	?	?
USA/MI-CDC-ASC210689673/2022	EPI_ISL_9934621	2022-01-30	Aegis Sciences Corporation	Centers for Disease Control and Prevention Division of Viral Diseases	Pathogen Discovery	Dakota Howard et al	?	?	?
USA/MI-CDC-ASC210691758/2022	EPI_ISL_9982532	2022-02-03	Aegis Sciences Corporation	Centers for Disease Control and Prevention Division of Viral Diseases	Pathogen Discovery	Dakota Howard et al	?	?	?
USA/MI-CDC-ASC210693131/2022	EPI_ISL_10043905	2022-02-04	Aegis Sciences Corporation	Centers for Disease Control and Prevention Division of Viral Diseases	Pathogen Discovery	Dakota Howard et al	?	?	?
USA/MI-CDC-ASC210693337/2022	EPI_ISL_9982183	2022-02-02	Aegis Sciences Corporation	Centers for Disease Control and Prevention Division of Viral Diseases	Pathogen Discovery	Dakota Howard et al	?	?	?
USA/MI-CDC-ASC210693369/2022	EPI_ISL_10043887	2022-02-04	Aegis Sciences Corporation	Centers for Disease Control and Prevention Division of Viral Diseases	Pathogen Discovery	Dakota Howard et al	?	?	?
USA/MI-CDC-ASC210696493/2022	EPI_ISL_10366916	2022-02-05	Aegis Sciences Corporation	Centers for Disease Control and Prevention Division of Viral Diseases	Pathogen Discovery	Dakota Howard et al	?	?	?
USA/MI-CDC-ASC210697890/2022	EPI_ISL_10274105	2022-02-08	Aegis Sciences Corporation	Centers for Disease Control and Prevention Division of Viral Diseases	Pathogen Discovery	Dakota Howard et al	?	?	?
USA/MI-CDC-ASC210698097/2022	EPI_ISL_10274346	2022-02-08	Aegis Sciences Corporation	Centers for Disease Control and Prevention Division of Viral Diseases	Pathogen Discovery	Dakota Howard et al	?	?	?
USA/MI-CDC-ASC210698330/2022	EPI_ISL_10371104	2022-02-10	Aegis Sciences Corporation	Centers for Disease Control and Prevention Division of Viral Diseases	Pathogen Discovery	Dakota Howard et al	?	?	?
USA/MI-CDC-ASC210698515/2022	EPI_ISL_10370224	2022-02-10	Aegis Sciences Corporation	Centers for Disease Control and Prevention Division of Viral Diseases	Pathogen Discovery	Dakota Howard et al	?	?	?
USA/MI-CDC-ASC210698718/2022	EPI_ISL_10367715	2022-02-08	Aegis Sciences Corporation	Centers for Disease Control and Prevention Division of Viral Diseases	Pathogen Discovery	Dakota Howard et al	?	?	?
USA/MI-CDC-ASC210698724/2022	EPI_ISL_10368959	2022-02-09	Aegis Sciences Corporation	Centers for Disease Control and Prevention Division of Viral Diseases	Pathogen Discovery	Dakota Howard et al	?	?	?
USA/MI-CDC-ASC210699050/2022	EPI_ISL_10368980	2022-02-09	Aegis Sciences Corporation	Centers for Disease Control and Prevention Division of Viral Diseases	Pathogen Discovery	Dakota Howard et al	?	?	?
USA/MI-CDC-ASC210699348/2022	EPI_ISL_10370573	2022-02-10	Aegis Sciences Corporation	Centers for Disease Control and Prevention Division of Viral Diseases	Pathogen Discovery	Dakota Howard et al	?	?	?
USA/MI-CDC-ASC210699397/2022	EPI_ISL_10370658	2022-02-10	Aegis Sciences Corporation	Centers for Disease Control and Prevention Division of Viral Diseases	Pathogen Discovery	Dakota Howard et al	?	?	?
USA/MI-CDC-ASC210699498/2022	EPI_ISL_10371331	2022-02-10	Aegis Sciences Corporation	Centers for Disease Control and Prevention Division of Viral Diseases	Pathogen Discovery	Dakota Howard et al	?	?	?
USA/MI-CDC-ASC210700605/2022	EPI_ISL_10387580	2022-02-11	Aegis Sciences Corporation	Centers for Disease Control and Prevention Division of Viral Diseases	Pathogen Discovery	Dakota Howard et al	?	?	?
USA/MI-CDC-ASC210749074/2022	EPI_ISL_10605008	2022-02-19	Aegis Sciences Corporation	Centers for Disease Control and Prevention Division of Viral Diseases	Pathogen Discovery	Dakota Howard et al	?	?	?
USA/MI-CDC-ASC210749827/2022	EPI_ISL_10652666	2022-02-21	Aegis Sciences Corporation	Centers for Disease Control and Prevention Division of Viral Diseases	Pathogen Discovery	Dakota Howard et al	?	?	?
USA/MI-CDC-ASC210750019/2022	EPI_ISL_10651576	2022-02-21	Aegis Sciences Corporation	Centers for Disease Control and Prevention Division of Viral Diseases	Pathogen Discovery	Dakota Howard et al	?	?	?
USA/MI-CDC-ASC210751402/2022	EPI_ISL_10781560	2022-02-23	Aegis Sciences Corporation	Centers for Disease Control and Prevention Division of Viral Diseases	Pathogen Discovery	Dakota Howard et al	?	?	?
USA/MI-CDC-ASC210751486/2022	EPI_ISL_10780756	2022-02-23	Aegis Sciences Corporation	Centers for Disease Control and Prevention Division of Viral Diseases	Pathogen Discovery	Dakota Howard et al	?	?	?
USA/MI-CDC-ASC210751521/2022	EPI_ISL_10780720	2022-02-23	Aegis Sciences Corporation	Centers for Disease Control and Prevention Division of Viral Diseases	Pathogen Discovery	Dakota Howard et al	?	?	?
USA/MI-CDC-ASC210817111/2022	EPI_ISL_10492899	2022-02-16	Aegis Sciences Corporation	Centers for Disease Control and Prevention Division of Viral Diseases	Pathogen Discovery	Dakota Howard et al	?	?	?
USA/MI-CDC-ASC210819365/2022	EPI_ISL_10492983	2022-02-16	Aegis Sciences Corporation	Centers for Disease Control and Prevention Division of Viral Diseases	Pathogen Discovery	Dakota Howard et al	?	?	?
USA/MI-CDC-ASC210822113/2022	EPI_ISL_10604625	2022-02-19	Aegis Sciences Corporation	Centers for Disease Control and Prevention Division of Viral Diseases	Pathogen Discovery	Dakota Howard et al	?	?	?
USA/MI-CDC-ASC210854731/2022	EPI_ISL_10389828	2022-02-12	Aegis Sciences Corporation	Centers for Disease Control and Prevention Division of Viral Diseases	Pathogen Discovery	Dakota Howard et al	?	?	?
USA/MI-CDC-ASC210856205/2022	EPI_ISL_10332835	2022-02-08	Aegis Sciences Corporation	Centers for Disease Control and Prevention Division of Viral Diseases	Pathogen Discovery	Dakota Howard et al	?	?	?
USA/MI-CDC-ASC210856255/2022	EPI_ISL_10367816	2022-02-08	Aegis Sciences Corporation	Centers for Disease Control and Prevention Division of Viral Diseases	Pathogen Discovery	Dakota Howard et al	?	?	?
USA/MI-CDC-ASC210856273/2022	EPI_ISL_10367916	2022-02-08	Aegis Sciences Corporation	Centers for Disease Control and Prevention Division of Viral Diseases	Pathogen Discovery	Dakota Howard et al	?	?	?
USA/MI-CDC-ASC210859325/2022	EPI_ISL_10491024	2022-02-15	Aegis Sciences Corporation	Centers for Disease Control and Prevention Division of Viral Diseases	Pathogen Discovery	Dakota Howard et al	?	?	?
USA/MI-CDC-ASC210859395/2022	EPI_ISL_10491242	2022-02-15	Aegis Sciences Corporation	Centers for Disease Control and Prevention Division of Viral Diseases	Pathogen Discovery	Dakota Howard et al	?	?	?
USA/MI-CDC-ASC210859751/2022	EPI_ISL_10492828	2022-02-16	Aegis Sciences Corporation	Centers for Disease Control and Prevention Division of Viral Diseases	Pathogen Discovery	Dakota Howard et al	?	?	?
USA/MI-CDC-ASC210861732/2022	EPI_ISL_10599582	2022-02-18	Aegis Sciences Corporation	Centers for Disease Control and Prevention Division of Viral Diseases	Pathogen Discovery	Dakota Howard et al	?	?	?
USA/MI-CDC-ATM-RMC7RXKWN/2021	EPI_ISL_7128334	2021-11-15	Helix	Centers for Disease Control and Prevention Division of Viral Diseases	Pathogen Discovery	Dakota Howard et al	?	?	?
USA/MI-CDC-FG-222584/2021	EPI_ISL_8605924	2021-12-23	Fulgent Genetics	Centers for Disease Control and Prevention Division of Viral Diseases	Pathogen Discovery	Dakota Howard et al	?	?	?
USA/MI-CDC-FG-252145/2022	EPI_ISL_9577697	2022-01-21	Fulgent Genetics	Centers for Disease Control and Prevention Division of Viral Diseases	Pathogen Discovery	Dakota Howard et al	?	?	?
USA/MI-CDC-FG-266335/2022	EPI_ISL_9980394	2022-02-02	Fulgent Genetics	Centers for Disease Control and Prevention Division of Viral Diseases	Pathogen Discovery	Dakota Howard et al	?	?	?
USA/MI-CDC-FG-266402/2022	EPI_ISL_9980511	2022-02-03	Fulgent Genetics	Centers for Disease Control and Prevention Division of Viral Diseases	Pathogen Discovery	Dakota Howard et al	?	?	?
USA/MI-CDC-FG-266420/2022	EPI_ISL_9980530	2022-02-03	Fulgent Genetics	Centers for Disease Control and Prevention Division of Viral Diseases	Pathogen Discovery	Dakota Howard et al	?	?	?
USA/MI-CDC-LC0394349/2021	EPI_ISL_7250398	2021-11-16	Laboratory Corporation of America	Centers for Disease Control and Prevention Division of Viral Diseases	Pathogen Discovery	Dakota Howard et al	?	?	?
USA/MI-CDC-LC0395700/2021	EPI_ISL_7667725	2021-11-22	Laboratory Corporation of America	Centers for Disease Control and Prevention Division of Viral Diseases	Pathogen Discovery	Dakota Howard et al	?	?	?
USA/MI-CDC-LC0473397/2022	EPI_ISL_8981042	2022-01-04	Laboratory Corporation of America	Centers for Disease Control and Prevention Division of Viral Diseases	Pathogen Discovery	Dakota Howard et al	?	?	?
USA/MI-CDC-LC0499109/2022	EPI_ISL_9464414	2022-01-10	Laboratory Corporation of America	Centers for Disease Control and Prevention Division of Viral Diseases	Pathogen Discovery	Dakota Howard et al	?	?	?
USA/MI-CDC-LC0512950/2022	EPI_ISL_9909122	2022-01-18	Laboratory Corporation of America	Centers for Disease Control and Prevention Division of Viral Diseases	Pathogen Discovery	Dakota Howard et al	?	?	?
USA/MI-CDC-LC0519477/2022	EPI_ISL_9963500	2022-01-27	Laboratory Corporation of America	Centers for Disease Control and Prevention Division of Viral Diseases	Pathogen Discovery	Dakota Howard et al	?	?	?
USA/MI-CDC-LC0519729/2022	EPI_ISL_9963444	2022-01-27	Laboratory Corporation of America	Centers for Disease Control and Prevention Division of Viral Diseases	Pathogen Discovery	Dakota Howard et al	?	?	?
USA/MI-CDC-LC0519832/2022	EPI_ISL_9963543	2022-01-27	Laboratory Corporation of America	Centers for Disease Control and Prevention Division of Viral Diseases	Pathogen Discovery	Dakota Howard et al	?	?	?
USA/MI-CDC-LC0526197/2022	EPI_ISL_9964250	2022-01-28	Laboratory Corporation of America	Centers for Disease Control and Prevention Division of Viral Diseases	Pathogen Discovery	Dakota Howard et al	?	?	?
USA/MI-CDC-LC0526938/2022	EPI_ISL_10040962	2022-01-17	Laboratory Corporation of America	Centers for Disease Control and Prevention Division of Viral Diseases	Pathogen Discovery	Dakota Howard et al	?	?	?
USA/MI-CDC-LC0527233/2022	EPI_ISL_10041041	2022-01-26	Laboratory Corporation of America	Centers for Disease Control and Prevention Division of Viral Diseases	Pathogen Discovery	Dakota Howard et al	?	?	?
USA/MI-CDC-LC0535444/2022	EPI_ISL_10267244	2022-01-31	Laboratory Corporation of America	Centers for Disease Control and Prevention Division of Viral Diseases	Pathogen Discovery	Dakota Howard et al	?	?	?
USA/MI-CDC-QDX31092487/2021	EPI_ISL_7124213	2021-11-12	Quest Diagnostics Incorporated	Centers for Disease Control and Prevention Division of Viral Diseases	Pathogen Discovery	Dakota Howard et al	?	?	?
USA/MI-CDC-QDX31282008/2021	EPI_ISL_7935972	2021-11-16	Quest Diagnostics Incorporated	Centers for Disease Control and Prevention Division of Viral Diseases	Pathogen Discovery	Dakota Howard et al	?	?	?
USA/MI-CDC-QDX31492837/2021	EPI_ISL_7706790	2021-11-27	Quest Diagnostics Incorporated	Centers for Disease Control and Prevention Division of Viral Diseases	Pathogen Discovery	Dakota Howard et al	?	?	?
USA/MI-CDC-QDX32371213/2021	EPI_ISL_8873113	2021-12-23	Quest Diagnostics Incorporated	Centers for Disease Control and Prevention Division of Viral Diseases	Pathogen Discovery	Dakota Howard et al	?	?	?
USA/MI-CDC-QDX32535261/2021	EPI_ISL_8953174	2021-12-27	Quest Diagnostics Incorporated	Centers for Disease Control and Prevention Division of Viral Diseases	Pathogen Discovery	Dakota Howard et al	?	?	?
USA/MI-CDC-QDX32975202/2022	EPI_ISL_9628039	2022-01-10	Quest Diagnostics Incorporated	Centers for Disease Control and Prevention Division of Viral Diseases	Pathogen Discovery	Dakota Howard et al	?	?	?
USA/MI-CDC-QDX33119007/2022	EPI_ISL_9668426	2022-01-17	Quest Diagnostics Incorporated	Centers for Disease Control and Prevention Division of Viral Diseases	Pathogen Discovery	Dakota Howard et al	?	?	?
USA/MI-CDC-QDX33164987/2022	EPI_ISL_9945116	2022-01-16	Quest Diagnostics Incorporated	Centers for Disease Control and Prevention Division of Viral Diseases	Pathogen Discovery	Dakota Howard et al	?	?	?
USA/MI-CDC-QDX33164990/2022	EPI_ISL_9945117	2022-01-16	Quest Diagnostics Incorporated	Centers for Disease Control and Prevention Division of Viral Diseases	Pathogen Discovery	Dakota Howard et al	?	?	?
USA/MI-CDC-QDX33164995/2022	EPI_ISL_9945124	2022-01-16	Quest Diagnostics Incorporated	Centers for Disease Control and Prevention Division of Viral Diseases	Pathogen Discovery	Dakota Howard et al	?	?	?
USA/MI-CDC-QDX33164996/2022	EPI_ISL_9945120	2022-01-16	Quest Diagnostics Incorporated	Centers for Disease Control and Prevention Division of Viral Diseases	Pathogen Discovery	Dakota Howard et al	?	?	?
USA/MI-CDC-QDX33165000/2022	EPI_ISL_9945126	2022-01-17	Quest Diagnostics Incorporated	Centers for Disease Control and Prevention Division of Viral Diseases	Pathogen Discovery	Dakota Howard et al	?	?	?
USA/MI-CDC-QDX33398724/2022	EPI_ISL_9947826	2022-01-25	Quest Diagnostics Incorporated	Centers for Disease Control and Prevention Division of Viral Diseases	Pathogen Discovery	Dakota Howard et al	?	?	?
USA/MI-CDC-QDX33539901/2022	EPI_ISL_10235981	2022-01-31	Quest Diagnostics Incorporated	Centers for Disease Control and Prevention Division of Viral Diseases	Pathogen Discovery	Dakota Howard et al	?	?	?
USA/MI-CDC-QDX33540047/2022	EPI_ISL_10236314	2022-02-01	Quest Diagnostics Incorporated	Centers for Disease Control and Prevention Division of Viral Diseases	Pathogen Discovery	Dakota Howard et al	?	?	?
USA/MI-CDC-QDX33540072/2022	EPI_ISL_10236226	2022-02-01	Quest Diagnostics Incorporated	Centers for Disease Control and Prevention Division of Viral Diseases	Pathogen Discovery	Dakota Howard et al	?	?	?
USA/MI-CDC-QDX33724470/2022	EPI_ISL_10173617	2022-02-07	Quest Diagnostics Incorporated	Centers for Disease Control and Prevention Division of Viral Diseases	Pathogen Discovery	Dakota Howard et al	?	?	?
USA/MI-CDC-QDX33724493/2022	EPI_ISL_10173175	2022-02-07	Quest Diagnostics Incorporated	Centers for Disease Control and Prevention Division of Viral Diseases	Pathogen Discovery	Dakota Howard et al	?	?	?
USA/MI-CDC-QDX33724502/2022	EPI_ISL_10173542	2022-02-07	Quest Diagnostics Incorporated	Centers for Disease Control and Prevention Division of Viral Diseases	Pathogen Discovery	Dakota Howard et al	?	?	?
USA/MI-CDC-QDX33874302/2022	EPI_ISL_10624612	2022-02-12	Quest Diagnostics Incorporated	Centers for Disease Control and Prevention Division of Viral Diseases	Pathogen Discovery	Dakota Howard et al	?	?	?
USA/MI-CDC-STM-22EYBTN5M/2021	EPI_ISL_8181919	2021-12-15	Helix	Centers for Disease Control and Prevention Division of Viral Diseases	Pathogen Discovery	Dakota Howard et al	?	?	?
USA/MI-CDC-STM-22HHZBK5K/2022	EPI_ISL_10373566	2022-02-07	Helix	Centers for Disease Control and Prevention Division of Viral Diseases	Pathogen Discovery	Dakota Howard et al	?	?	?
USA/MI-CDC-STM-28ZZN24T4/2022	EPI_ISL_9576578	2022-01-18	Helix	Centers for Disease Control and Prevention Division of Viral Diseases	Pathogen Discovery	Dakota Howard et al	?	?	?
USA/MI-CDC-STM-29YXCNY9Z/2021	EPI_ISL_7944207	2021-12-06	Helix	Centers for Disease Control and Prevention Division of Viral Diseases	Pathogen Discovery	Dakota Howard et al	?	?	?
USA/MI-CDC-STM-2AM9WF33M/2021	EPI_ISL_8390753	2021-12-21	Helix	Centers for Disease Control and Prevention Division of Viral Diseases	Pathogen Discovery	Dakota Howard et al	?	?	?
USA/MI-CDC-STM-2BG34CSGW/2021	EPI_ISL_8182481	2021-12-16	Helix	Centers for Disease Control and Prevention Division of Viral Diseases	Pathogen Discovery	Dakota Howard et al	?	?	?
USA/MI-CDC-STM-2CS8RZH8G/2021	EPI_ISL_8182379	2021-12-15	Helix	Centers for Disease Control and Prevention Division of Viral Diseases	Pathogen Discovery	Dakota Howard et al	?	?	?
USA/MI-CDC-STM-2CZXSJAM5/2022	EPI_ISL_9087657	2022-01-10	Helix	Centers for Disease Control and Prevention Division of Viral Diseases	Pathogen Discovery	Dakota Howard et al	?	?	?
USA/MI-CDC-STM-2DXJ47CAN/2022	EPI_ISL_9087656	2022-01-10	Helix	Centers for Disease Control and Prevention Division of Viral Diseases	Pathogen Discovery	Dakota Howard et al	?	?	?
USA/MI-CDC-STM-2FWFMHFKH/2021	EPI_ISL_8390747	2021-12-21	Helix	Centers for Disease Control and Prevention Division of Viral Diseases	Pathogen Discovery	Dakota Howard et al	?	?	?
USA/MI-CDC-STM-2JE44XRWH/2021	EPI_ISL_8550045	2021-12-27	Helix	Centers for Disease Control and Prevention Division of Viral Diseases	Pathogen Discovery	Dakota Howard et al	?	?	?
USA/MI-CDC-STM-2MMZB2EK9/2022	EPI_ISL_10376390	2022-02-09	Helix	Centers for Disease Control and Prevention Division of Viral Diseases	Pathogen Discovery	Dakota Howard et al	?	?	?
USA/MI-CDC-STM-2QYXF6WVK/2022	EPI_ISL_10114361	2022-02-07	Helix	Centers for Disease Control and Prevention Division of Viral Diseases	Pathogen Discovery	Dakota Howard et al	?	?	?
USA/MI-CDC-STM-2RMU25JCA/2022	EPI_ISL_9087754	2022-01-11	Helix	Centers for Disease Control and Prevention Division of Viral Diseases	Pathogen Discovery	Dakota Howard et al	?	?	?
USA/MI-CDC-STM-2SDFF755A/2022	EPI_ISL_9042526	2022-01-02	Helix	Centers for Disease Control and Prevention Division of Viral Diseases	Pathogen Discovery	Dakota Howard et al	?	?	?
USA/MI-CDC-STM-33FCUC48J/2022	EPI_ISL_10376650	2022-02-09	Helix	Centers for Disease Control and Prevention Division of Viral Diseases	Pathogen Discovery	Dakota Howard et al	?	?	?
USA/MI-CDC-STM-35NVAP32U/2022	EPI_ISL_9140280	2022-01-13	Helix	Centers for Disease Control and Prevention Division of Viral Diseases	Pathogen Discovery	Dakota Howard et al	?	?	?
USA/MI-CDC-STM-35W3RKBVJ/2021	EPI_ISL_8316088	2021-12-13	Helix	Centers for Disease Control and Prevention Division of Viral Diseases	Pathogen Discovery	Dakota Howard et al	?	?	?
USA/MI-CDC-STM-36UWPZ3GW/2021	EPI_ISL_8550857	2021-12-28	Helix	Centers for Disease Control and Prevention Division of Viral Diseases	Pathogen Discovery	Dakota Howard et al	?	?	?
USA/MI-CDC-STM-3BJMHQEA7/2021	EPI_ISL_8547606	2021-12-22	Helix	Centers for Disease Control and Prevention Division of Viral Diseases	Pathogen Discovery	Dakota Howard et al	?	?	?
USA/MI-CDC-STM-3CGSDQSFJ/2021	EPI_ISL_7498550	2021-11-30	Helix	Centers for Disease Control and Prevention Division of Viral Diseases	Pathogen Discovery	Dakota Howard et al	?	?	?
USA/MI-CDC-STM-3RG5584EU/2022	EPI_ISL_9931137	2022-01-26	Helix	Centers for Disease Control and Prevention Division of Viral Diseases	Pathogen Discovery	Dakota Howard et al	?	?	?
USA/MI-CDC-STM-3TX27UEHE/2021	EPI_ISL_8550934	2021-12-28	Helix	Centers for Disease Control and Prevention Division of Viral Diseases	Pathogen Discovery	Dakota Howard et al	?	?	?
USA/MI-CDC-STM-3UB4E5RFQ/2022	EPI_ISL_9576556	2022-01-18	Helix	Centers for Disease Control and Prevention Division of Viral Diseases	Pathogen Discovery	Dakota Howard et al	?	?	?
USA/MI-CDC-STM-3W49GB9JV/2022	EPI_ISL_10374014	2022-02-08	Helix	Centers for Disease Control and Prevention Division of Viral Diseases	Pathogen Discovery	Dakota Howard et al	?	?	?
USA/MI-CDC-STM-3X9QSD2ZS/2022	EPI_ISL_8624360	2022-01-02	Helix	Centers for Disease Control and Prevention Division of Viral Diseases	Pathogen Discovery	Dakota Howard et al	?	?	?
USA/MI-CDC-STM-3YE85T4C5/2022	EPI_ISL_10376718	2022-02-09	Helix	Centers for Disease Control and Prevention Division of Viral Diseases	Pathogen Discovery	Dakota Howard et al	?	?	?
USA/MI-CDC-STM-3YGQ7DU57/2021	EPI_ISL_8550963	2021-12-28	Helix	Centers for Disease Control and Prevention Division of Viral Diseases	Pathogen Discovery	Dakota Howard et al	?	?	?
USA/MI-CDC-STM-3Z8AWVQW3/2021	EPI_ISL_8182516	2021-12-16	Helix	Centers for Disease Control and Prevention Division of Viral Diseases	Pathogen Discovery	Dakota Howard et al	?	?	?
USA/MI-CDC-STM-4AGUERWBD/2022	EPI_ISL_9577060	2022-01-19	Helix	Centers for Disease Control and Prevention Division of Viral Diseases	Pathogen Discovery	Dakota Howard et al	?	?	?
USA/MI-CDC-STM-4BGB5EMUZ/2021	EPI_ISL_8427026	2021-12-18	Helix	Centers for Disease Control and Prevention Division of Viral Diseases	Pathogen Discovery	Dakota Howard et al	?	?	?
USA/MI-CDC-STM-4BTXCFQ98/2021	EPI_ISL_7696026	2021-12-02	Helix	Centers for Disease Control and Prevention Division of Viral Diseases	Pathogen Discovery	Dakota Howard et al	?	?	?
USA/MI-CDC-STM-4D7TF87JY/2022	EPI_ISL_9087752	2022-01-11	Helix	Centers for Disease Control and Prevention Division of Viral Diseases	Pathogen Discovery	Dakota Howard et al	?	?	?
USA/MI-CDC-STM-4EF8NMTUE/2022	EPI_ISL_10373997	2022-02-08	Helix	Centers for Disease Control and Prevention Division of Viral Diseases	Pathogen Discovery	Dakota Howard et al	?	?	?
USA/MI-CDC-STM-4FC3TR64M/2021	EPI_ISL_8181260	2021-12-09	Helix	Centers for Disease Control and Prevention Division of Viral Diseases	Pathogen Discovery	Dakota Howard et al	?	?	?
USA/MI-CDC-STM-4FPECG9K2/2022	EPI_ISL_9087821	2022-01-11	Helix	Centers for Disease Control and Prevention Division of Viral Diseases	Pathogen Discovery	Dakota Howard et al	?	?	?
USA/MI-CDC-STM-4GUZBVMSW/2022	EPI_ISL_9576942	2022-01-19	Helix	Centers for Disease Control and Prevention Division of Viral Diseases	Pathogen Discovery	Dakota Howard et al	?	?	?
USA/MI-CDC-STM-4JUV27FAA/2021	EPI_ISL_8182500	2021-12-16	Helix	Centers for Disease Control and Prevention Division of Viral Diseases	Pathogen Discovery	Dakota Howard et al	?	?	?
USA/MI-CDC-STM-4JYJR248D/2021	EPI_ISL_8551155	2021-12-29	Helix	Centers for Disease Control and Prevention Division of Viral Diseases	Pathogen Discovery	Dakota Howard et al	?	?	?
USA/MI-CDC-STM-4K6XVKP39/2021	EPI_ISL_8624152	2021-12-30	Helix	Centers for Disease Control and Prevention Division of Viral Diseases	Pathogen Discovery	Dakota Howard et al	?	?	?
USA/MI-CDC-STM-4MGXMY2ET/2022	EPI_ISL_10114440	2022-02-07	Helix	Centers for Disease Control and Prevention Division of Viral Diseases	Pathogen Discovery	Dakota Howard et al	?	?	?
USA/MI-CDC-STM-4NEGF4HZN/2022	EPI_ISL_10224629	2022-02-06	Helix	Centers for Disease Control and Prevention Division of Viral Diseases	Pathogen Discovery	Dakota Howard et al	?	?	?
USA/MI-CDC-STM-4PNU4TQAV/2022	EPI_ISL_9946948	2022-01-29	Helix	Centers for Disease Control and Prevention Division of Viral Diseases	Pathogen Discovery	Dakota Howard et al	?	?	?
USA/MI-CDC-STM-4SUAFXE8B/2022	EPI_ISL_10376446	2022-02-09	Helix	Centers for Disease Control and Prevention Division of Viral Diseases	Pathogen Discovery	Dakota Howard et al	?	?	?
USA/MI-CDC-STM-4SWWPXXMT/2021	EPI_ISL_8182304	2021-12-15	Helix	Centers for Disease Control and Prevention Division of Viral Diseases	Pathogen Discovery	Dakota Howard et al	?	?	?
USA/MI-CDC-STM-4WNWMA74N/2022	EPI_ISL_9374812	2022-01-16	Helix	Centers for Disease Control and Prevention Division of Viral Diseases	Pathogen Discovery	Dakota Howard et al	?	?	?
USA/MI-CDC-STM-53DSWN5ZF/2021	EPI_ISL_8427649	2021-12-20	Helix	Centers for Disease Control and Prevention Division of Viral Diseases	Pathogen Discovery	Dakota Howard et al	?	?	?
USA/MI-CDC-STM-5775PNBMU/2021	EPI_ISL_8548155	2021-12-26	Helix	Centers for Disease Control and Prevention Division of Viral Diseases	Pathogen Discovery	Dakota Howard et al	?	?	?
USA/MI-CDC-STM-578N5D3HR/2021	EPI_ISL_8624022	2021-12-30	Helix	Centers for Disease Control and Prevention Division of Viral Diseases	Pathogen Discovery	Dakota Howard et al	?	?	?
USA/MI-CDC-STM-5AC799CNE/2022	EPI_ISL_8624826	2022-01-02	Helix	Centers for Disease Control and Prevention Division of Viral Diseases	Pathogen Discovery	Dakota Howard et al	?	?	?
USA/MI-CDC-STM-5DR2BYPTG/2022	EPI_ISL_9042544	2022-01-02	Helix	Centers for Disease Control and Prevention Division of Viral Diseases	Pathogen Discovery	Dakota Howard et al	?	?	?
USA/MI-CDC-STM-5Q4Y86VTT/2021	EPI_ISL_8391815	2021-12-23	Helix	Centers for Disease Control and Prevention Division of Viral Diseases	Pathogen Discovery	Dakota Howard et al	?	?	?
USA/MI-CDC-STM-5S47QS25W/2021	EPI_ISL_8547761	2021-12-23	Helix	Centers for Disease Control and Prevention Division of Viral Diseases	Pathogen Discovery	Dakota Howard et al	?	?	?
USA/MI-CDC-STM-5U47NV9HQ/2022	EPI_ISL_9140228	2022-01-13	Helix	Centers for Disease Control and Prevention Division of Viral Diseases	Pathogen Discovery	Dakota Howard et al	?	?	?
USA/MI-CDC-STM-5Y6FQ62QZ/2022	EPI_ISL_10113896	2022-02-05	Helix	Centers for Disease Control and Prevention Division of Viral Diseases	Pathogen Discovery	Dakota Howard et al	?	?	?
USA/MI-CDC-STM-688ZSPY2M/2021	EPI_ISL_8390690	2021-12-21	Helix	Centers for Disease Control and Prevention Division of Viral Diseases	Pathogen Discovery	Dakota Howard et al	?	?	?
USA/MI-CDC-STM-6CR7FJYP5/2022	EPI_ISL_9947146	2022-01-29	Helix	Centers for Disease Control and Prevention Division of Viral Diseases	Pathogen Discovery	Dakota Howard et al	?	?	?
USA/MI-CDC-STM-6EUZBS6R5/2022	EPI_ISL_9977105	2022-02-01	Helix	Centers for Disease Control and Prevention Division of Viral Diseases	Pathogen Discovery	Dakota Howard et al	?	?	?
USA/MI-CDC-STM-6H8HAPRCE/2022	EPI_ISL_9931255	2022-01-20	Helix	Centers for Disease Control and Prevention Division of Viral Diseases	Pathogen Discovery	Dakota Howard et al	?	?	?
USA/MI-CDC-STM-6SRRGXKFP/2022	EPI_ISL_9577253	2022-01-20	Helix	Centers for Disease Control and Prevention Division of Viral Diseases	Pathogen Discovery	Dakota Howard et al	?	?	?
USA/MI-CDC-STM-6W5N72FRV/2022	EPI_ISL_9577250	2022-01-20	Helix	Centers for Disease Control and Prevention Division of Viral Diseases	Pathogen Discovery	Dakota Howard et al	?	?	?
USA/MI-CDC-STM-6WB2Q6JT6/2022	EPI_ISL_9977360	2022-02-02	Helix	Centers for Disease Control and Prevention Division of Viral Diseases	Pathogen Discovery	Dakota Howard et al	?	?	?
USA/MI-CDC-STM-72BQBMV2B/2021	EPI_ISL_8390842	2021-12-22	Helix	Centers for Disease Control and Prevention Division of Viral Diseases	Pathogen Discovery	Dakota Howard et al	?	?	?
USA/MI-CDC-STM-754CQ8NTN/2021	EPI_ISL_8427686	2021-12-20	Helix	Centers for Disease Control and Prevention Division of Viral Diseases	Pathogen Discovery	Dakota Howard et al	?	?	?
USA/MI-CDC-STM-767ADKWF4/2022	EPI_ISL_9931022	2022-01-25	Helix	Centers for Disease Control and Prevention Division of Viral Diseases	Pathogen Discovery	Dakota Howard et al	?	?	?
USA/MI-CDC-STM-7GU7K7YA9/2021	EPI_ISL_8390840	2021-12-22	Helix	Centers for Disease Control and Prevention Division of Viral Diseases	Pathogen Discovery	Dakota Howard et al	?	?	?
USA/MI-CDC-STM-7KNSEFZSC/2021	EPI_ISL_8390828	2021-12-22	Helix	Centers for Disease Control and Prevention Division of Viral Diseases	Pathogen Discovery	Dakota Howard et al	?	?	?
USA/MI-CDC-STM-88VYA7TCG/2022	EPI_ISL_9932614	2022-01-26	Helix	Centers for Disease Control and Prevention Division of Viral Diseases	Pathogen Discovery	Dakota Howard et al	?	?	?
USA/MI-CDC-STM-8BWMZQY7R/2022	EPI_ISL_9087948	2022-01-11	Helix	Centers for Disease Control and Prevention Division of Viral Diseases	Pathogen Discovery	Dakota Howard et al	?	?	?
USA/MI-CDC-STM-8F6REVK5E/2021	EPI_ISL_8390996	2021-12-22	Helix	Centers for Disease Control and Prevention Division of Viral Diseases	Pathogen Discovery	Dakota Howard et al	?	?	?
USA/MI-CDC-STM-8GE5W37T7/2022	EPI_ISL_9976378	2022-01-30	Helix	Centers for Disease Control and Prevention Division of Viral Diseases	Pathogen Discovery	Dakota Howard et al	?	?	?
USA/MI-CDC-STM-8J4T736SK/2021	EPI_ISL_8550947	2021-12-28	Helix	Centers for Disease Control and Prevention Division of Viral Diseases	Pathogen Discovery	Dakota Howard et al	?	?	?
USA/MI-CDC-STM-8M8BG432P/2022	EPI_ISL_9088022	2022-01-11	Helix	Centers for Disease Control and Prevention Division of Viral Diseases	Pathogen Discovery	Dakota Howard et al	?	?	?
USA/MI-CDC-STM-8MCZGZ8NP/2022	EPI_ISL_9042588	2022-01-02	Helix	Centers for Disease Control and Prevention Division of Viral Diseases	Pathogen Discovery	Dakota Howard et al	?	?	?
USA/MI-CDC-STM-8N7MSDVT3/2022	EPI_ISL_9976379	2022-01-30	Helix	Centers for Disease Control and Prevention Division of Viral Diseases	Pathogen Discovery	Dakota Howard et al	?	?	?
USA/MI-CDC-STM-8NTQ9PZKM/2022	EPI_ISL_9576501	2022-01-18	Helix	Centers for Disease Control and Prevention Division of Viral Diseases	Pathogen Discovery	Dakota Howard et al	?	?	?
USA/MI-CDC-STM-8Q23MMGUZ/2021	EPI_ISL_8181545	2021-12-11	Helix	Centers for Disease Control and Prevention Division of Viral Diseases	Pathogen Discovery	Dakota Howard et al	?	?	?
USA/MI-CDC-STM-8WUYRUETE/2022	EPI_ISL_9931502	2022-01-22	Helix	Centers for Disease Control and Prevention Division of Viral Diseases	Pathogen Discovery	Dakota Howard et al	?	?	?
USA/MI-CDC-STM-97XFMV334/2021	EPI_ISL_8550339	2021-12-28	Helix	Centers for Disease Control and Prevention Division of Viral Diseases	Pathogen Discovery	Dakota Howard et al	?	?	?
USA/MI-CDC-STM-98FQBRFUT/2022	EPI_ISL_9043883	2022-01-08	Helix	Centers for Disease Control and Prevention Division of Viral Diseases	Pathogen Discovery	Dakota Howard et al	?	?	?
USA/MI-CDC-STM-99VX3Z3TX/2022	EPI_ISL_9042762	2022-01-03	Helix	Centers for Disease Control and Prevention Division of Viral Diseases	Pathogen Discovery	Dakota Howard et al	?	?	?
USA/MI-CDC-STM-9AUSRXNNS/2021	EPI_ISL_8391328	2021-12-22	Helix	Centers for Disease Control and Prevention Division of Viral Diseases	Pathogen Discovery	Dakota Howard et al	?	?	?
USA/MI-CDC-STM-9FA9HHSUX/2022	EPI_ISL_9976382	2022-01-30	Helix	Centers for Disease Control and Prevention Division of Viral Diseases	Pathogen Discovery	Dakota Howard et al	?	?	?
USA/MI-CDC-STM-9JW9H8DPU/2021	EPI_ISL_8550047	2021-12-27	Helix	Centers for Disease Control and Prevention Division of Viral Diseases	Pathogen Discovery	Dakota Howard et al	?	?	?
USA/MI-CDC-STM-9JWN9EUMC/2021	EPI_ISL_8623996	2021-12-29	Helix	Centers for Disease Control and Prevention Division of Viral Diseases	Pathogen Discovery	Dakota Howard et al	?	?	?
USA/MI-CDC-STM-9JZKU3ZUZ/2022	EPI_ISL_10373795	2022-02-08	Helix	Centers for Disease Control and Prevention Division of Viral Diseases	Pathogen Discovery	Dakota Howard et al	?	?	?
USA/MI-CDC-STM-9SFFNMQQG/2022	EPI_ISL_9930975	2022-01-25	Helix	Centers for Disease Control and Prevention Division of Viral Diseases	Pathogen Discovery	Dakota Howard et al	?	?	?
USA/MI-CDC-STM-9UAUZPYN9/2022	EPI_ISL_9043188	2022-01-04	Helix	Centers for Disease Control and Prevention Division of Viral Diseases	Pathogen Discovery	Dakota Howard et al	?	?	?
USA/MI-CDC-STM-9VFY5594X/2021	EPI_ISL_8547747	2021-12-23	Helix	Centers for Disease Control and Prevention Division of Viral Diseases	Pathogen Discovery	Dakota Howard et al	?	?	?
USA/MI-CDC-STM-9X45CT66B/2022	EPI_ISL_9576552	2022-01-18	Helix	Centers for Disease Control and Prevention Division of Viral Diseases	Pathogen Discovery	Dakota Howard et al	?	?	?
USA/MI-CDC-STM-A2YUM9D2X/2021	EPI_ISL_8624295	2021-12-30	Helix	Centers for Disease Control and Prevention Division of Viral Diseases	Pathogen Discovery	Dakota Howard et al	?	?	?
USA/MI-CDC-STM-A387A7RCJ/2022	EPI_ISL_9946225	2022-01-17	Helix	Centers for Disease Control and Prevention Division of Viral Diseases	Pathogen Discovery	Dakota Howard et al	?	?	?
USA/MI-CDC-STM-A39DZ93VQ/2022	EPI_ISL_9946224	2022-01-17	Helix	Centers for Disease Control and Prevention Division of Viral Diseases	Pathogen Discovery	Dakota Howard et al	?	?	?
USA/MI-CDC-STM-A9VCA9GR3/2021	EPI_ISL_8390622	2021-12-21	Helix	Centers for Disease Control and Prevention Division of Viral Diseases	Pathogen Discovery	Dakota Howard et al	?	?	?
USA/MI-CDC-STM-AAR5RXC4Y/2021	EPI_ISL_8182244	2021-12-15	Helix	Centers for Disease Control and Prevention Division of Viral Diseases	Pathogen Discovery	Dakota Howard et al	?	?	?
USA/MI-CDC-STM-AAYMBMKRW/2022	EPI_ISL_9088067	2022-01-12	Helix	Centers for Disease Control and Prevention Division of Viral Diseases	Pathogen Discovery	Dakota Howard et al	?	?	?
USA/MI-CDC-STM-AB4K98AFB/2021	EPI_ISL_7497294	2021-11-26	Helix	Centers for Disease Control and Prevention Division of Viral Diseases	Pathogen Discovery	Dakota Howard et al	?	?	?
USA/MI-CDC-STM-ADPD4JU2Q/2021	EPI_ISL_8623720	2021-12-29	Helix	Centers for Disease Control and Prevention Division of Viral Diseases	Pathogen Discovery	Dakota Howard et al	?	?	?
USA/MI-CDC-STM-AEQ4X3RTR/2021	EPI_ISL_7257747	2021-11-19	Helix	Centers for Disease Control and Prevention Division of Viral Diseases	Pathogen Discovery	Dakota Howard et al	?	?	?
USA/MI-CDC-STM-AQFHT892F/2022	EPI_ISL_9043822	2022-01-08	Helix	Centers for Disease Control and Prevention Division of Viral Diseases	Pathogen Discovery	Dakota Howard et al	?	?	?
USA/MI-CDC-STM-ARXCSMPU9/2021	EPI_ISL_8548103	2021-12-26	Helix	Centers for Disease Control and Prevention Division of Viral Diseases	Pathogen Discovery	Dakota Howard et al	?	?	?
USA/MI-CDC-STM-AY2PUV5U6/2021	EPI_ISL_8182264	2021-12-15	Helix	Centers for Disease Control and Prevention Division of Viral Diseases	Pathogen Discovery	Dakota Howard et al	?	?	?
USA/MI-CDC-STM-AY2PXAJ2D/2021	EPI_ISL_8549670	2021-12-27	Helix	Centers for Disease Control and Prevention Division of Viral Diseases	Pathogen Discovery	Dakota Howard et al	?	?	?
USA/MI-CDC-STM-B56B7KCQG/2022	EPI_ISL_10373858	2022-02-08	Helix	Centers for Disease Control and Prevention Division of Viral Diseases	Pathogen Discovery	Dakota Howard et al	?	?	?
USA/MI-CDC-STM-BB6RQS5WY/2021	EPI_ISL_8391756	2021-12-23	Helix	Centers for Disease Control and Prevention Division of Viral Diseases	Pathogen Discovery	Dakota Howard et al	?	?	?
USA/MI-CDC-STM-BCGJZZN9A/2021	EPI_ISL_8391758	2021-12-23	Helix	Centers for Disease Control and Prevention Division of Viral Diseases	Pathogen Discovery	Dakota Howard et al	?	?	?
USA/MI-CDC-STM-BDGUFASWT/2022	EPI_ISL_10378467	2022-02-13	Helix	Centers for Disease Control and Prevention Division of Viral Diseases	Pathogen Discovery	Dakota Howard et al	?	?	?
USA/MI-CDC-STM-BTYD6R6WC/2022	EPI_ISL_9947049	2022-01-29	Helix	Centers for Disease Control and Prevention Division of Viral Diseases	Pathogen Discovery	Dakota Howard et al	?	?	?
USA/MI-CDC-STM-BUBQU4WAK/2022	EPI_ISL_9043626	2022-01-06	Helix	Centers for Disease Control and Prevention Division of Viral Diseases	Pathogen Discovery	Dakota Howard et al	?	?	?
USA/MI-CDC-STM-BUEFVKXWA/2022	EPI_ISL_9576628	2022-01-18	Helix	Centers for Disease Control and Prevention Division of Viral Diseases	Pathogen Discovery	Dakota Howard et al	?	?	?
USA/MI-CDC-STM-BV76M6END/2022	EPI_ISL_10375630	2022-02-09	Helix	Centers for Disease Control and Prevention Division of Viral Diseases	Pathogen Discovery	Dakota Howard et al	?	?	?
USA/MI-CDC-STM-BXJJJEZN3/2021	EPI_ISL_8390628	2021-12-21	Helix	Centers for Disease Control and Prevention Division of Viral Diseases	Pathogen Discovery	Dakota Howard et al	?	?	?
USA/MI-CDC-STM-BXPK9Y6GQ/2021	EPI_ISL_8550421	2021-12-28	Helix	Centers for Disease Control and Prevention Division of Viral Diseases	Pathogen Discovery	Dakota Howard et al	?	?	?
USA/MI-CDC-STM-C3UXZVN77/2022	EPI_ISL_9931826	2022-01-24	Helix	Centers for Disease Control and Prevention Division of Viral Diseases	Pathogen Discovery	Dakota Howard et al	?	?	?
USA/MI-CDC-STM-C83VM7TKJ/2022	EPI_ISL_9931601	2022-01-22	Helix	Centers for Disease Control and Prevention Division of Viral Diseases	Pathogen Discovery	Dakota Howard et al	?	?	?
USA/MI-CDC-STM-CBRVKRTWE/2021	EPI_ISL_8550594	2021-12-28	Helix	Centers for Disease Control and Prevention Division of Viral Diseases	Pathogen Discovery	Dakota Howard et al	?	?	?
USA/MI-CDC-STM-CC37AUU8D/2021	EPI_ISL_8390773	2021-12-21	Helix	Centers for Disease Control and Prevention Division of Viral Diseases	Pathogen Discovery	Dakota Howard et al	?	?	?
USA/MI-CDC-STM-CFY2XVCTU/2021	EPI_ISL_8624251	2021-12-30	Helix	Centers for Disease Control and Prevention Division of Viral Diseases	Pathogen Discovery	Dakota Howard et al	?	?	?
USA/MI-CDC-STM-CNQRCHUBR/2022	EPI_ISL_9087897	2022-01-11	Helix	Centers for Disease Control and Prevention Division of Viral Diseases	Pathogen Discovery	Dakota Howard et al	?	?	?
USA/MI-CDC-STM-CQTAW7NZQ/2021	EPI_ISL_8547819	2021-12-26	Helix	Centers for Disease Control and Prevention Division of Viral Diseases	Pathogen Discovery	Dakota Howard et al	?	?	?
USA/MI-CDC-STM-CT6W62U2A/2021	EPI_ISL_8182424	2021-12-15	Helix	Centers for Disease Control and Prevention Division of Viral Diseases	Pathogen Discovery	Dakota Howard et al	?	?	?
USA/MI-CDC-STM-CY2YPZ5BG/2022	EPI_ISL_9043400	2022-01-05	Helix	Centers for Disease Control and Prevention Division of Viral Diseases	Pathogen Discovery	Dakota Howard et al	?	?	?
USA/MI-CDC-STM-CYPSV24AS/2022	EPI_ISL_9932186	2022-01-24	Helix	Centers for Disease Control and Prevention Division of Viral Diseases	Pathogen Discovery	Dakota Howard et al	?	?	?
USA/MI-CDC-STM-D9GMD9ARK/2021	EPI_ISL_8426984	2021-12-18	Helix	Centers for Disease Control and Prevention Division of Viral Diseases	Pathogen Discovery	Dakota Howard et al	?	?	?
USA/MI-CDC-STM-DF62ATMWF/2022	EPI_ISL_9977313	2022-02-01	Helix	Centers for Disease Control and Prevention Division of Viral Diseases	Pathogen Discovery	Dakota Howard et al	?	?	?
USA/MI-CDC-STM-DKF8A449V/2021	EPI_ISL_8391450	2021-12-23	Helix	Centers for Disease Control and Prevention Division of Viral Diseases	Pathogen Discovery	Dakota Howard et al	?	?	?
USA/MI-CDC-STM-DMZ8VMGZ6/2021	EPI_ISL_8624227	2021-12-30	Helix	Centers for Disease Control and Prevention Division of Viral Diseases	Pathogen Discovery	Dakota Howard et al	?	?	?
USA/MI-CDC-STM-DPR76AQXM/2021	EPI_ISL_8181440	2021-12-10	Helix	Centers for Disease Control and Prevention Division of Viral Diseases	Pathogen Discovery	Dakota Howard et al	?	?	?
USA/MI-CDC-STM-DRUN79MGK/2021	EPI_ISL_8548405	2021-12-27	Helix	Centers for Disease Control and Prevention Division of Viral Diseases	Pathogen Discovery	Dakota Howard et al	?	?	?
USA/MI-CDC-STM-DSNCAKQVH/2022	EPI_ISL_10114077	2022-02-06	Helix	Centers for Disease Control and Prevention Division of Viral Diseases	Pathogen Discovery	Dakota Howard et al	?	?	?
USA/MI-CDC-STM-DT3RSJXQM/2022	EPI_ISL_9946608	2022-01-29	Helix	Centers for Disease Control and Prevention Division of Viral Diseases	Pathogen Discovery	Dakota Howard et al	?	?	?
USA/MI-CDC-STM-DY9RDNGEB/2021	EPI_ISL_8548337	2021-12-26	Helix	Centers for Disease Control and Prevention Division of Viral Diseases	Pathogen Discovery	Dakota Howard et al	?	?	?
USA/MI-CDC-STM-E34AKGVVW/2021	EPI_ISL_7254257	2021-11-15	Helix	Centers for Disease Control and Prevention Division of Viral Diseases	Pathogen Discovery	Dakota Howard et al	?	?	?
USA/MI-CDC-STM-E5NAE2EF9/2022	EPI_ISL_9043373	2022-01-05	Helix	Centers for Disease Control and Prevention Division of Viral Diseases	Pathogen Discovery	Dakota Howard et al	?	?	?
USA/MI-CDC-STM-E5QSNMZBV/2022	EPI_ISL_9082832	2022-01-10	Helix	Centers for Disease Control and Prevention Division of Viral Diseases	Pathogen Discovery	Dakota Howard et al	?	?	?
USA/MI-CDC-STM-E5S7GARWW/2021	EPI_ISL_8548330	2021-12-26	Helix	Centers for Disease Control and Prevention Division of Viral Diseases	Pathogen Discovery	Dakota Howard et al	?	?	?
USA/MI-CDC-STM-E98CVEX9G/2021	EPI_ISL_8390339	2021-12-20	Helix	Centers for Disease Control and Prevention Division of Viral Diseases	Pathogen Discovery	Dakota Howard et al	?	?	?
USA/MI-CDC-STM-EAGNSW3HF/2022	EPI_ISL_9946247	2022-01-17	Helix	Centers for Disease Control and Prevention Division of Viral Diseases	Pathogen Discovery	Dakota Howard et al	?	?	?
USA/MI-CDC-STM-EAMRC2Y6Y/2022	EPI_ISL_9931759	2022-01-23	Helix	Centers for Disease Control and Prevention Division of Viral Diseases	Pathogen Discovery	Dakota Howard et al	?	?	?
USA/MI-CDC-STM-EESPZF3BA/2022	EPI_ISL_9042669	2022-01-03	Helix	Centers for Disease Control and Prevention Division of Viral Diseases	Pathogen Discovery	Dakota Howard et al	?	?	?
USA/MI-CDC-STM-EJU8P6AD4/2022	EPI_ISL_10114680	2022-02-08	Helix	Centers for Disease Control and Prevention Division of Viral Diseases	Pathogen Discovery	Dakota Howard et al	?	?	?
USA/MI-CDC-STM-EK58SXQKQ/2021	EPI_ISL_8551150	2021-12-29	Helix	Centers for Disease Control and Prevention Division of Viral Diseases	Pathogen Discovery	Dakota Howard et al	?	?	?
USA/MI-CDC-STM-EK7EGJMGS/2021	EPI_ISL_8427245	2021-12-19	Helix	Centers for Disease Control and Prevention Division of Viral Diseases	Pathogen Discovery	Dakota Howard et al	?	?	?
USA/MI-CDC-STM-EKBSP34CZ/2022	EPI_ISL_9977650	2022-02-02	Helix	Centers for Disease Control and Prevention Division of Viral Diseases	Pathogen Discovery	Dakota Howard et al	?	?	?
USA/MI-CDC-STM-EKNG4B7TH/2021	EPI_ISL_8551149	2021-12-29	Helix	Centers for Disease Control and Prevention Division of Viral Diseases	Pathogen Discovery	Dakota Howard et al	?	?	?
USA/MI-CDC-STM-ESCMEFQY3/2022	EPI_ISL_9946255	2022-01-17	Helix	Centers for Disease Control and Prevention Division of Viral Diseases	Pathogen Discovery	Dakota Howard et al	?	?	?
USA/MI-CDC-STM-ET4TZ3J8B/2021	EPI_ISL_8390338	2021-12-20	Helix	Centers for Disease Control and Prevention Division of Viral Diseases	Pathogen Discovery	Dakota Howard et al	?	?	?
USA/MI-CDC-STM-EVFNZXQ2H/2022	EPI_ISL_9082785	2022-01-10	Helix	Centers for Disease Control and Prevention Division of Viral Diseases	Pathogen Discovery	Dakota Howard et al	?	?	?
USA/MI-CDC-STM-EVQRUYUVR/2021	EPI_ISL_8390470	2021-12-21	Helix	Centers for Disease Control and Prevention Division of Viral Diseases	Pathogen Discovery	Dakota Howard et al	?	?	?
USA/MI-CDC-STM-EX9GY4SPB/2021	EPI_ISL_8182726	2021-12-18	Helix	Centers for Disease Control and Prevention Division of Viral Diseases	Pathogen Discovery	Dakota Howard et al	?	?	?
USA/MI-CDC-STM-F2T8ZZK4P/2021	EPI_ISL_7695373	2021-12-01	Helix	Centers for Disease Control and Prevention Division of Viral Diseases	Pathogen Discovery	Dakota Howard et al	?	?	?
USA/MI-CDC-STM-F4K7JCQGW/2022	EPI_ISL_9140330	2022-01-13	Helix	Centers for Disease Control and Prevention Division of Viral Diseases	Pathogen Discovery	Dakota Howard et al	?	?	?
USA/MI-CDC-STM-F9EC9RG2N/2022	EPI_ISL_9932545	2022-01-26	Helix	Centers for Disease Control and Prevention Division of Viral Diseases	Pathogen Discovery	Dakota Howard et al	?	?	?
USA/MI-CDC-STM-FA8747BU9/2021	EPI_ISL_8549785	2021-12-27	Helix	Centers for Disease Control and Prevention Division of Viral Diseases	Pathogen Discovery	Dakota Howard et al	?	?	?
USA/MI-CDC-STM-FAMNWV8ZE/2021	EPI_ISL_8316165	2021-12-13	Helix	Centers for Disease Control and Prevention Division of Viral Diseases	Pathogen Discovery	Dakota Howard et al	?	?	?
USA/MI-CDC-STM-FHPXVBPQR/2021	EPI_ISL_8390331	2021-12-20	Helix	Centers for Disease Control and Prevention Division of Viral Diseases	Pathogen Discovery	Dakota Howard et al	?	?	?
USA/MI-CDC-STM-FJTG8SFUQ/2022	EPI_ISL_10376691	2022-02-09	Helix	Centers for Disease Control and Prevention Division of Viral Diseases	Pathogen Discovery	Dakota Howard et al	?	?	?
USA/MI-CDC-STM-FQ5J57F2Z/2021	EPI_ISL_8181952	2021-12-15	Helix	Centers for Disease Control and Prevention Division of Viral Diseases	Pathogen Discovery	Dakota Howard et al	?	?	?
USA/MI-CDC-STM-FRV59BQR2/2021	EPI_ISL_8390506	2021-12-21	Helix	Centers for Disease Control and Prevention Division of Viral Diseases	Pathogen Discovery	Dakota Howard et al	?	?	?
USA/MI-CDC-STM-FV6RWBJDH/2022	EPI_ISL_9976237	2022-01-29	Helix	Centers for Disease Control and Prevention Division of Viral Diseases	Pathogen Discovery	Dakota Howard et al	?	?	?
USA/MI-CDC-STM-FYWG2KTC6/2022	EPI_ISL_8624855	2022-01-02	Helix	Centers for Disease Control and Prevention Division of Viral Diseases	Pathogen Discovery	Dakota Howard et al	?	?	?
USA/MI-CDC-STM-G59X8V6UV/2022	EPI_ISL_9977684	2022-02-02	Helix	Centers for Disease Control and Prevention Division of Viral Diseases	Pathogen Discovery	Dakota Howard et al	?	?	?
USA/MI-CDC-STM-G6XH2E6M4/2022	EPI_ISL_9931681	2022-01-23	Helix	Centers for Disease Control and Prevention Division of Viral Diseases	Pathogen Discovery	Dakota Howard et al	?	?	?
USA/MI-CDC-STM-GFKJA5MZX/2021	EPI_ISL_7256815	2021-11-18	Helix	Centers for Disease Control and Prevention Division of Viral Diseases	Pathogen Discovery	Dakota Howard et al	?	?	?
USA/MI-CDC-STM-GFZKWBEVV/2021	EPI_ISL_8549771	2021-12-27	Helix	Centers for Disease Control and Prevention Division of Viral Diseases	Pathogen Discovery	Dakota Howard et al	?	?	?
USA/MI-CDC-STM-GGJ2VC9PS/2022	EPI_ISL_9374927	2022-01-16	Helix	Centers for Disease Control and Prevention Division of Viral Diseases	Pathogen Discovery	Dakota Howard et al	?	?	?
USA/MI-CDC-STM-GM5USM54Y/2021	EPI_ISL_8391202	2021-12-22	Helix	Centers for Disease Control and Prevention Division of Viral Diseases	Pathogen Discovery	Dakota Howard et al	?	?	?
USA/MI-CDC-STM-GTYBR93KV/2021	EPI_ISL_8427322	2021-12-19	Helix	Centers for Disease Control and Prevention Division of Viral Diseases	Pathogen Discovery	Dakota Howard et al	?	?	?
USA/MI-CDC-STM-GUMT2NDZC/2021	EPI_ISL_8548234	2021-12-26	Helix	Centers for Disease Control and Prevention Division of Viral Diseases	Pathogen Discovery	Dakota Howard et al	?	?	?
USA/MI-CDC-STM-GX5PPX7P3/2022	EPI_ISL_9931674	2022-01-23	Helix	Centers for Disease Control and Prevention Division of Viral Diseases	Pathogen Discovery	Dakota Howard et al	?	?	?
USA/MI-CDC-STM-GZBSG637H/2022	EPI_ISL_9042644	2022-01-02	Helix	Centers for Disease Control and Prevention Division of Viral Diseases	Pathogen Discovery	Dakota Howard et al	?	?	?
USA/MI-CDC-STM-H25NVCQ4S/2022	EPI_ISL_9976453	2022-01-30	Helix	Centers for Disease Control and Prevention Division of Viral Diseases	Pathogen Discovery	Dakota Howard et al	?	?	?
USA/MI-CDC-STM-H43QGTASK/2022	EPI_ISL_8624772	2022-01-02	Helix	Centers for Disease Control and Prevention Division of Viral Diseases	Pathogen Discovery	Dakota Howard et al	?	?	?
USA/MI-CDC-STM-H93698JKE/2021	EPI_ISL_8390488	2021-12-21	Helix	Centers for Disease Control and Prevention Division of Viral Diseases	Pathogen Discovery	Dakota Howard et al	?	?	?
USA/MI-CDC-STM-H97TEM3X7/2022	EPI_ISL_9932801	2022-01-27	Helix	Centers for Disease Control and Prevention Division of Viral Diseases	Pathogen Discovery	Dakota Howard et al	?	?	?
USA/MI-CDC-STM-HAAWU5CUS/2022	EPI_ISL_10373876	2022-02-08	Helix	Centers for Disease Control and Prevention Division of Viral Diseases	Pathogen Discovery	Dakota Howard et al	?	?	?
USA/MI-CDC-STM-HAPUT35JK/2022	EPI_ISL_9043465	2022-01-05	Helix	Centers for Disease Control and Prevention Division of Viral Diseases	Pathogen Discovery	Dakota Howard et al	?	?	?
USA/MI-CDC-STM-HQ7EVPJCS/2022	EPI_ISL_10377169	2022-02-12	Helix	Centers for Disease Control and Prevention Division of Viral Diseases	Pathogen Discovery	Dakota Howard et al	?	?	?
USA/MI-CDC-STM-HYGJ5V9CX/2022	EPI_ISL_9976886	2022-02-01	Helix	Centers for Disease Control and Prevention Division of Viral Diseases	Pathogen Discovery	Dakota Howard et al	?	?	?
USA/MI-CDC-STM-HYJ75NVAR/2022	EPI_ISL_10376068	2022-02-09	Helix	Centers for Disease Control and Prevention Division of Viral Diseases	Pathogen Discovery	Dakota Howard et al	?	?	?
USA/MI-CDC-STM-HYSXU3V8J/2021	EPI_ISL_8547521	2021-12-22	Helix	Centers for Disease Control and Prevention Division of Viral Diseases	Pathogen Discovery	Dakota Howard et al	?	?	?
USA/MI-CDC-STM-J3ENSN5SN/2022	EPI_ISL_9946085	2022-01-16	Helix	Centers for Disease Control and Prevention Division of Viral Diseases	Pathogen Discovery	Dakota Howard et al	?	?	?
USA/MI-CDC-STM-J49S3BV8H/2022	EPI_ISL_9932049	2022-01-24	Helix	Centers for Disease Control and Prevention Division of Viral Diseases	Pathogen Discovery	Dakota Howard et al	?	?	?
USA/MI-CDC-STM-J6RHKKGFE/2021	EPI_ISL_8315792	2021-12-13	Helix	Centers for Disease Control and Prevention Division of Viral Diseases	Pathogen Discovery	Dakota Howard et al	?	?	?
USA/MI-CDC-STM-J7GFRTGG2/2022	EPI_ISL_10373759	2022-02-08	Helix	Centers for Disease Control and Prevention Division of Viral Diseases	Pathogen Discovery	Dakota Howard et al	?	?	?
USA/MI-CDC-STM-JAEKDE4C8/2021	EPI_ISL_8391219	2021-12-22	Helix	Centers for Disease Control and Prevention Division of Viral Diseases	Pathogen Discovery	Dakota Howard et al	?	?	?
USA/MI-CDC-STM-JBUQ4FFP5/2022	EPI_ISL_10223765	2022-02-02	Helix	Centers for Disease Control and Prevention Division of Viral Diseases	Pathogen Discovery	Dakota Howard et al	?	?	?
USA/MI-CDC-STM-JF7UXHN66/2021	EPI_ISL_8426864	2021-12-18	Helix	Centers for Disease Control and Prevention Division of Viral Diseases	Pathogen Discovery	Dakota Howard et al	?	?	?
USA/MI-CDC-STM-JR8PYNR3J/2022	EPI_ISL_10378195	2022-02-13	Helix	Centers for Disease Control and Prevention Division of Viral Diseases	Pathogen Discovery	Dakota Howard et al	?	?	?
USA/MI-CDC-STM-JRTWNVQ9R/2021	EPI_ISL_8391725	2021-12-23	Helix	Centers for Disease Control and Prevention Division of Viral Diseases	Pathogen Discovery	Dakota Howard et al	?	?	?
USA/MI-CDC-STM-JS3ZA7SXD/2021	EPI_ISL_8624311	2021-12-30	Helix	Centers for Disease Control and Prevention Division of Viral Diseases	Pathogen Discovery	Dakota Howard et al	?	?	?
USA/MI-CDC-STM-JSVEXFTXQ/2022	EPI_ISL_9043959	2022-01-08	Helix	Centers for Disease Control and Prevention Division of Viral Diseases	Pathogen Discovery	Dakota Howard et al	?	?	?
USA/MI-CDC-STM-JYR7TUSFQ/2021	EPI_ISL_8391156	2021-12-22	Helix	Centers for Disease Control and Prevention Division of Viral Diseases	Pathogen Discovery	Dakota Howard et al	?	?	?
USA/MI-CDC-STM-K9NPG5S6G/2022	EPI_ISL_9374918	2022-01-16	Helix	Centers for Disease Control and Prevention Division of Viral Diseases	Pathogen Discovery	Dakota Howard et al	?	?	?
USA/MI-CDC-STM-KJ7BHGJME/2021	EPI_ISL_7801175	2021-12-02	Helix	Centers for Disease Control and Prevention Division of Viral Diseases	Pathogen Discovery	Dakota Howard et al	?	?	?
USA/MI-CDC-STM-KJ8A43X3M/2022	EPI_ISL_9043419	2022-01-05	Helix	Centers for Disease Control and Prevention Division of Viral Diseases	Pathogen Discovery	Dakota Howard et al	?	?	?
USA/MI-CDC-STM-KQCFYKXZ2/2022	EPI_ISL_9931935	2022-01-24	Helix	Centers for Disease Control and Prevention Division of Viral Diseases	Pathogen Discovery	Dakota Howard et al	?	?	?
USA/MI-CDC-STM-KUH32NZNT/2021	EPI_ISL_8390362	2021-12-20	Helix	Centers for Disease Control and Prevention Division of Viral Diseases	Pathogen Discovery	Dakota Howard et al	?	?	?
USA/MI-CDC-STM-KW9CP6P37/2021	EPI_ISL_8315806	2021-12-13	Helix	Centers for Disease Control and Prevention Division of Viral Diseases	Pathogen Discovery	Dakota Howard et al	?	?	?
USA/MI-CDC-STM-KWGJF7MK7/2022	EPI_ISL_8624743	2022-01-02	Helix	Centers for Disease Control and Prevention Division of Viral Diseases	Pathogen Discovery	Dakota Howard et al	?	?	?
USA/MI-CDC-STM-KZ7ET5RW7/2022	EPI_ISL_9043413	2022-01-05	Helix	Centers for Disease Control and Prevention Division of Viral Diseases	Pathogen Discovery	Dakota Howard et al	?	?	?
USA/MI-CDC-STM-M27JC5HV2/2022	EPI_ISL_9083528	2022-01-10	Helix	Centers for Disease Control and Prevention Division of Viral Diseases	Pathogen Discovery	Dakota Howard et al	?	?	?
USA/MI-CDC-STM-M3URY4PX7/2021	EPI_ISL_8550056	2021-12-28	Helix	Centers for Disease Control and Prevention Division of Viral Diseases	Pathogen Discovery	Dakota Howard et al	?	?	?
USA/MI-CDC-STM-M6JMKG6T7/2022	EPI_ISL_9044205	2022-01-09	Helix	Centers for Disease Control and Prevention Division of Viral Diseases	Pathogen Discovery	Dakota Howard et al	?	?	?
USA/MI-CDC-STM-M77GGTFGY/2021	EPI_ISL_8427310	2021-12-19	Helix	Centers for Disease Control and Prevention Division of Viral Diseases	Pathogen Discovery	Dakota Howard et al	?	?	?
USA/MI-CDC-STM-MDNFYQBHJ/2022	EPI_ISL_9930764	2022-01-24	Helix	Centers for Disease Control and Prevention Division of Viral Diseases	Pathogen Discovery	Dakota Howard et al	?	?	?
USA/MI-CDC-STM-MDXVNFCRV/2022	EPI_ISL_9577014	2022-01-19	Helix	Centers for Disease Control and Prevention Division of Viral Diseases	Pathogen Discovery	Dakota Howard et al	?	?	?
USA/MI-CDC-STM-MFAFFH88B/2021	EPI_ISL_8427759	2021-12-21	Helix	Centers for Disease Control and Prevention Division of Viral Diseases	Pathogen Discovery	Dakota Howard et al	?	?	?
USA/MI-CDC-STM-MHHTB83TJ/2022	EPI_ISL_9576302	2022-01-18	Helix	Centers for Disease Control and Prevention Division of Viral Diseases	Pathogen Discovery	Dakota Howard et al	?	?	?
USA/MI-CDC-STM-MHY5RKH4U/2022	EPI_ISL_8624770	2022-01-02	Helix	Centers for Disease Control and Prevention Division of Viral Diseases	Pathogen Discovery	Dakota Howard et al	?	?	?
USA/MI-CDC-STM-MNRP686QV/2021	EPI_ISL_7257214	2021-11-18	Helix	Centers for Disease Control and Prevention Division of Viral Diseases	Pathogen Discovery	Dakota Howard et al	?	?	?
USA/MI-CDC-STM-MS2KQAGBN/2021	EPI_ISL_8182729	2021-12-18	Helix	Centers for Disease Control and Prevention Division of Viral Diseases	Pathogen Discovery	Dakota Howard et al	?	?	?
USA/MI-CDC-STM-MS9VR7W3S/2022	EPI_ISL_10378306	2022-02-13	Helix	Centers for Disease Control and Prevention Division of Viral Diseases	Pathogen Discovery	Dakota Howard et al	?	?	?
USA/MI-CDC-STM-MT8W8WMWB/2021	EPI_ISL_8390284	2021-12-20	Helix	Centers for Disease Control and Prevention Division of Viral Diseases	Pathogen Discovery	Dakota Howard et al	?	?	?
USA/MI-CDC-STM-MUTER8CRR/2021	EPI_ISL_8549872	2021-12-27	Helix	Centers for Disease Control and Prevention Division of Viral Diseases	Pathogen Discovery	Dakota Howard et al	?	?	?
USA/MI-CDC-STM-MZCNM4UGM/2021	EPI_ISL_8549873	2021-12-27	Helix	Centers for Disease Control and Prevention Division of Viral Diseases	Pathogen Discovery	Dakota Howard et al	?	?	?
USA/MI-CDC-STM-MZYVABVRP/2021	EPI_ISL_8426755	2021-12-17	Helix	Centers for Disease Control and Prevention Division of Viral Diseases	Pathogen Discovery	Dakota Howard et al	?	?	?
USA/MI-CDC-STM-N8CVM9CFK/2021	EPI_ISL_8549721	2021-12-27	Helix	Centers for Disease Control and Prevention Division of Viral Diseases	Pathogen Discovery	Dakota Howard et al	?	?	?
USA/MI-CDC-STM-NCHE84E62/2021	EPI_ISL_8551111	2021-12-29	Helix	Centers for Disease Control and Prevention Division of Viral Diseases	Pathogen Discovery	Dakota Howard et al	?	?	?
USA/MI-CDC-STM-NEB96F7DC/2022	EPI_ISL_10377972	2022-02-12	Helix	Centers for Disease Control and Prevention Division of Viral Diseases	Pathogen Discovery	Dakota Howard et al	?	?	?
USA/MI-CDC-STM-NEQQY6AP5/2021	EPI_ISL_7695360	2021-12-01	Helix	Centers for Disease Control and Prevention Division of Viral Diseases	Pathogen Discovery	Dakota Howard et al	?	?	?
USA/MI-CDC-STM-NN9GK2RXF/2021	EPI_ISL_7944121	2021-12-06	Helix	Centers for Disease Control and Prevention Division of Viral Diseases	Pathogen Discovery	Dakota Howard et al	?	?	?
USA/MI-CDC-STM-NNWFHZV92/2022	EPI_ISL_10376221	2022-02-09	Helix	Centers for Disease Control and Prevention Division of Viral Diseases	Pathogen Discovery	Dakota Howard et al	?	?	?
USA/MI-CDC-STM-NNZ893CPP/2021	EPI_ISL_7497598	2021-11-27	Helix	Centers for Disease Control and Prevention Division of Viral Diseases	Pathogen Discovery	Dakota Howard et al	?	?	?
USA/MI-CDC-STM-NQYDUPD32/2022	EPI_ISL_10114652	2022-02-07	Helix	Centers for Disease Control and Prevention Division of Viral Diseases	Pathogen Discovery	Dakota Howard et al	?	?	?
USA/MI-CDC-STM-NT9BZAFHW/2022	EPI_ISL_9576304	2022-01-18	Helix	Centers for Disease Control and Prevention Division of Viral Diseases	Pathogen Discovery	Dakota Howard et al	?	?	?
USA/MI-CDC-STM-NU6P2N5CT/2021	EPI_ISL_8181678	2021-12-11	Helix	Centers for Disease Control and Prevention Division of Viral Diseases	Pathogen Discovery	Dakota Howard et al	?	?	?
USA/MI-CDC-STM-NWP2GDAB2/2021	EPI_ISL_8427208	2021-12-19	Helix	Centers for Disease Control and Prevention Division of Viral Diseases	Pathogen Discovery	Dakota Howard et al	?	?	?
USA/MI-CDC-STM-NXBNBR6HK/2021	EPI_ISL_8427723	2021-12-20	Helix	Centers for Disease Control and Prevention Division of Viral Diseases	Pathogen Discovery	Dakota Howard et al	?	?	?
USA/MI-CDC-STM-PBW25TAEC/2022	EPI_ISL_9044217	2022-01-09	Helix	Centers for Disease Control and Prevention Division of Viral Diseases	Pathogen Discovery	Dakota Howard et al	?	?	?
USA/MI-CDC-STM-PDQ52NEFW/2021	EPI_ISL_8427520	2021-12-20	Helix	Centers for Disease Control and Prevention Division of Viral Diseases	Pathogen Discovery	Dakota Howard et al	?	?	?
USA/MI-CDC-STM-PEMA6B5E7/2021	EPI_ISL_8624081	2021-12-30	Helix	Centers for Disease Control and Prevention Division of Viral Diseases	Pathogen Discovery	Dakota Howard et al	?	?	?
USA/MI-CDC-STM-PF4DXMU8T/2021	EPI_ISL_7694100	2021-11-30	Helix	Centers for Disease Control and Prevention Division of Viral Diseases	Pathogen Discovery	Dakota Howard et al	?	?	?
USA/MI-CDC-STM-PFY7HNQQQ/2022	EPI_ISL_9043725	2022-01-06	Helix	Centers for Disease Control and Prevention Division of Viral Diseases	Pathogen Discovery	Dakota Howard et al	?	?	?
USA/MI-CDC-STM-PH766X79T/2022	EPI_ISL_9576805	2022-01-19	Helix	Centers for Disease Control and Prevention Division of Viral Diseases	Pathogen Discovery	Dakota Howard et al	?	?	?
USA/MI-CDC-STM-PHKPBUYJU/2022	EPI_ISL_9977698	2022-02-02	Helix	Centers for Disease Control and Prevention Division of Viral Diseases	Pathogen Discovery	Dakota Howard et al	?	?	?
USA/MI-CDC-STM-PRGVP2QWN/2022	EPI_ISL_9932821	2022-01-27	Helix	Centers for Disease Control and Prevention Division of Viral Diseases	Pathogen Discovery	Dakota Howard et al	?	?	?
USA/MI-CDC-STM-PRJWC4GRM/2021	EPI_ISL_8427823	2021-12-21	Helix	Centers for Disease Control and Prevention Division of Viral Diseases	Pathogen Discovery	Dakota Howard et al	?	?	?
USA/MI-CDC-STM-PW8DQCKG6/2022	EPI_ISL_9087722	2022-01-11	Helix	Centers for Disease Control and Prevention Division of Viral Diseases	Pathogen Discovery	Dakota Howard et al	?	?	?
USA/MI-CDC-STM-PXKYKBMPX/2022	EPI_ISL_9946092	2022-01-16	Helix	Centers for Disease Control and Prevention Division of Viral Diseases	Pathogen Discovery	Dakota Howard et al	?	?	?
USA/MI-CDC-STM-PZ8T4JN9C/2022	EPI_ISL_9044234	2022-01-09	Helix	Centers for Disease Control and Prevention Division of Viral Diseases	Pathogen Discovery	Dakota Howard et al	?	?	?
USA/MI-CDC-STM-Q4B9RMP7P/2022	EPI_ISL_9044233	2022-01-09	Helix	Centers for Disease Control and Prevention Division of Viral Diseases	Pathogen Discovery	Dakota Howard et al	?	?	?
USA/MI-CDC-STM-QDFNX7VW2/2022	EPI_ISL_9932479	2022-01-26	Helix	Centers for Disease Control and Prevention Division of Viral Diseases	Pathogen Discovery	Dakota Howard et al	?	?	?
USA/MI-CDC-STM-QKJSP9EZ4/2021	EPI_ISL_8390887	2021-12-22	Helix	Centers for Disease Control and Prevention Division of Viral Diseases	Pathogen Discovery	Dakota Howard et al	?	?	?
USA/MI-CDC-STM-QNAQNG7ED/2021	EPI_ISL_8182161	2021-12-15	Helix	Centers for Disease Control and Prevention Division of Viral Diseases	Pathogen Discovery	Dakota Howard et al	?	?	?
USA/MI-CDC-STM-QNXWSB2KJ/2021	EPI_ISL_8623840	2021-12-29	Helix	Centers for Disease Control and Prevention Division of Viral Diseases	Pathogen Discovery	Dakota Howard et al	?	?	?
USA/MI-CDC-STM-QPDMPC6TA/2022	EPI_ISL_9932475	2022-01-26	Helix	Centers for Disease Control and Prevention Division of Viral Diseases	Pathogen Discovery	Dakota Howard et al	?	?	?
USA/MI-CDC-STM-QQCM739X2/2022	EPI_ISL_9088151	2022-01-12	Helix	Centers for Disease Control and Prevention Division of Viral Diseases	Pathogen Discovery	Dakota Howard et al	?	?	?
USA/MI-CDC-STM-QUKXG6ZN3/2022	EPI_ISL_9140381	2022-01-13	Helix	Centers for Disease Control and Prevention Division of Viral Diseases	Pathogen Discovery	Dakota Howard et al	?	?	?
USA/MI-CDC-STM-QV2WH5YFQ/2022	EPI_ISL_10224053	2022-02-02	Helix	Centers for Disease Control and Prevention Division of Viral Diseases	Pathogen Discovery	Dakota Howard et al	?	?	?
USA/MI-CDC-STM-QXBEF8GK3/2022	EPI_ISL_9576282	2022-01-17	Helix	Centers for Disease Control and Prevention Division of Viral Diseases	Pathogen Discovery	Dakota Howard et al	?	?	?
USA/MI-CDC-STM-R2JUQWYZ2/2022	EPI_ISL_9576461	2022-01-18	Helix	Centers for Disease Control and Prevention Division of Viral Diseases	Pathogen Discovery	Dakota Howard et al	?	?	?
USA/MI-CDC-STM-R3VAK8CF6/2022	EPI_ISL_10114336	2022-02-07	Helix	Centers for Disease Control and Prevention Division of Viral Diseases	Pathogen Discovery	Dakota Howard et al	?	?	?
USA/MI-CDC-STM-R9J85XBVF/2021	EPI_ISL_8623831	2021-12-29	Helix	Centers for Disease Control and Prevention Division of Viral Diseases	Pathogen Discovery	Dakota Howard et al	?	?	?
USA/MI-CDC-STM-RAP8JX7X2/2021	EPI_ISL_8181347	2021-12-10	Helix	Centers for Disease Control and Prevention Division of Viral Diseases	Pathogen Discovery	Dakota Howard et al	?	?	?
USA/MI-CDC-STM-RDQF8FSZ5/2022	EPI_ISL_10377729	2022-02-12	Helix	Centers for Disease Control and Prevention Division of Viral Diseases	Pathogen Discovery	Dakota Howard et al	?	?	?
USA/MI-CDC-STM-RGKQKN8WV/2021	EPI_ISL_8427517	2021-12-20	Helix	Centers for Disease Control and Prevention Division of Viral Diseases	Pathogen Discovery	Dakota Howard et al	?	?	?
USA/MI-CDC-STM-RK8BJGUGS/2021	EPI_ISL_8624025	2021-12-30	Helix	Centers for Disease Control and Prevention Division of Viral Diseases	Pathogen Discovery	Dakota Howard et al	?	?	?
USA/MI-CDC-STM-RSH9YMR6M/2022	EPI_ISL_9042861	2022-01-03	Helix	Centers for Disease Control and Prevention Division of Viral Diseases	Pathogen Discovery	Dakota Howard et al	?	?	?
USA/MI-CDC-STM-RY8B4MGAB/2021	EPI_ISL_8549907	2021-12-27	Helix	Centers for Disease Control and Prevention Division of Viral Diseases	Pathogen Discovery	Dakota Howard et al	?	?	?
USA/MI-CDC-STM-RY9KBT3KG/2021	EPI_ISL_8390304	2021-12-20	Helix	Centers for Disease Control and Prevention Division of Viral Diseases	Pathogen Discovery	Dakota Howard et al	?	?	?
USA/MI-CDC-STM-RYFPUH5BQ/2022	EPI_ISL_9083113	2022-01-10	Helix	Centers for Disease Control and Prevention Division of Viral Diseases	Pathogen Discovery	Dakota Howard et al	?	?	?
USA/MI-CDC-STM-RZUFXEEES/2021	EPI_ISL_8315532	2021-12-11	Helix	Centers for Disease Control and Prevention Division of Viral Diseases	Pathogen Discovery	Dakota Howard et al	?	?	?
USA/MI-CDC-STM-S9CGB8RJV/2022	EPI_ISL_10374184	2022-02-08	Helix	Centers for Disease Control and Prevention Division of Viral Diseases	Pathogen Discovery	Dakota Howard et al	?	?	?
USA/MI-CDC-STM-SBTDDSUVZ/2021	EPI_ISL_8550230	2021-12-28	Helix	Centers for Disease Control and Prevention Division of Viral Diseases	Pathogen Discovery	Dakota Howard et al	?	?	?
USA/MI-CDC-STM-SCEEKJ3VS/2021	EPI_ISL_8547453	2021-12-22	Helix	Centers for Disease Control and Prevention Division of Viral Diseases	Pathogen Discovery	Dakota Howard et al	?	?	?
USA/MI-CDC-STM-SKDXGVVEG/2022	EPI_ISL_10378263	2022-02-13	Helix	Centers for Disease Control and Prevention Division of Viral Diseases	Pathogen Discovery	Dakota Howard et al	?	?	?
USA/MI-CDC-STM-SM9WMZE56/2021	EPI_ISL_8550225	2021-12-28	Helix	Centers for Disease Control and Prevention Division of Viral Diseases	Pathogen Discovery	Dakota Howard et al	?	?	?
USA/MI-CDC-STM-SPEFKXX9U/2021	EPI_ISL_8548414	2021-12-27	Helix	Centers for Disease Control and Prevention Division of Viral Diseases	Pathogen Discovery	Dakota Howard et al	?	?	?
USA/MI-CDC-STM-SW6NY97SR/2022	EPI_ISL_9576923	2022-01-19	Helix	Centers for Disease Control and Prevention Division of Viral Diseases	Pathogen Discovery	Dakota Howard et al	?	?	?
USA/MI-CDC-STM-SZ5ZPDEKY/2022	EPI_ISL_10373612	2022-02-07	Helix	Centers for Disease Control and Prevention Division of Viral Diseases	Pathogen Discovery	Dakota Howard et al	?	?	?
USA/MI-CDC-STM-T2MJ3KJEV/2022	EPI_ISL_9043494	2022-01-05	Helix	Centers for Disease Control and Prevention Division of Viral Diseases	Pathogen Discovery	Dakota Howard et al	?	?	?
USA/MI-CDC-STM-T5YRWCAPY/2022	EPI_ISL_9043315	2022-01-05	Helix	Centers for Disease Control and Prevention Division of Viral Diseases	Pathogen Discovery	Dakota Howard et al	?	?	?
USA/MI-CDC-STM-TBU6M8RZH/2022	EPI_ISL_10375749	2022-02-09	Helix	Centers for Disease Control and Prevention Division of Viral Diseases	Pathogen Discovery	Dakota Howard et al	?	?	?
USA/MI-CDC-STM-TCT8NHF6F/2022	EPI_ISL_10114096	2022-02-06	Helix	Centers for Disease Control and Prevention Division of Viral Diseases	Pathogen Discovery	Dakota Howard et al	?	?	?
USA/MI-CDC-STM-TCY2WSAM8/2022	EPI_ISL_9087766	2022-01-11	Helix	Centers for Disease Control and Prevention Division of Viral Diseases	Pathogen Discovery	Dakota Howard et al	?	?	?
USA/MI-CDC-STM-TG4GW38PW/2021	EPI_ISL_8390462	2021-12-21	Helix	Centers for Disease Control and Prevention Division of Viral Diseases	Pathogen Discovery	Dakota Howard et al	?	?	?
USA/MI-CDC-STM-TGE6EMVW8/2022	EPI_ISL_9577151	2022-01-20	Helix	Centers for Disease Control and Prevention Division of Viral Diseases	Pathogen Discovery	Dakota Howard et al	?	?	?
USA/MI-CDC-STM-TKZ5QEM7C/2022	EPI_ISL_9140226	2022-01-13	Helix	Centers for Disease Control and Prevention Division of Viral Diseases	Pathogen Discovery	Dakota Howard et al	?	?	?
USA/MI-CDC-STM-TNX78RJWD/2022	EPI_ISL_9043342	2022-01-05	Helix	Centers for Disease Control and Prevention Division of Viral Diseases	Pathogen Discovery	Dakota Howard et al	?	?	?
USA/MI-CDC-STM-TPRX6B6U2/2022	EPI_ISL_9931465	2022-01-22	Helix	Centers for Disease Control and Prevention Division of Viral Diseases	Pathogen Discovery	Dakota Howard et al	?	?	?
USA/MI-CDC-STM-TSYHSGUWM/2021	EPI_ISL_8182446	2021-12-16	Helix	Centers for Disease Control and Prevention Division of Viral Diseases	Pathogen Discovery	Dakota Howard et al	?	?	?
USA/MI-CDC-STM-TUNJMG3U3/2022	EPI_ISL_9043086	2022-01-04	Helix	Centers for Disease Control and Prevention Division of Viral Diseases	Pathogen Discovery	Dakota Howard et al	?	?	?
USA/MI-CDC-STM-TUTKCCRRF/2022	EPI_ISL_8624810	2022-01-02	Helix	Centers for Disease Control and Prevention Division of Viral Diseases	Pathogen Discovery	Dakota Howard et al	?	?	?
USA/MI-CDC-STM-TW48CJ4YZ/2022	EPI_ISL_9931269	2022-01-20	Helix	Centers for Disease Control and Prevention Division of Viral Diseases	Pathogen Discovery	Dakota Howard et al	?	?	?
USA/MI-CDC-STM-TYKECA9JR/2022	EPI_ISL_9140282	2022-01-13	Helix	Centers for Disease Control and Prevention Division of Viral Diseases	Pathogen Discovery	Dakota Howard et al	?	?	?
USA/MI-CDC-STM-U37H97YTA/2021	EPI_ISL_8182173	2021-12-15	Helix	Centers for Disease Control and Prevention Division of Viral Diseases	Pathogen Discovery	Dakota Howard et al	?	?	?
USA/MI-CDC-STM-U77CFGNVH/2022	EPI_ISL_9946702	2022-01-29	Helix	Centers for Disease Control and Prevention Division of Viral Diseases	Pathogen Discovery	Dakota Howard et al	?	?	?
USA/MI-CDC-STM-UC8MHRMUU/2021	EPI_ISL_8427896	2021-12-21	Helix	Centers for Disease Control and Prevention Division of Viral Diseases	Pathogen Discovery	Dakota Howard et al	?	?	?
USA/MI-CDC-STM-UE6C82QAP/2022	EPI_ISL_9931478	2022-01-22	Helix	Centers for Disease Control and Prevention Division of Viral Diseases	Pathogen Discovery	Dakota Howard et al	?	?	?
USA/MI-CDC-STM-UFWTP9TJU/2022	EPI_ISL_9932034	2022-01-24	Helix	Centers for Disease Control and Prevention Division of Viral Diseases	Pathogen Discovery	Dakota Howard et al	?	?	?
USA/MI-CDC-STM-UFZFNDV3B/2021	EPI_ISL_8426965	2021-12-18	Helix	Centers for Disease Control and Prevention Division of Viral Diseases	Pathogen Discovery	Dakota Howard et al	?	?	?
USA/MI-CDC-STM-UGQH8GT3S/2021	EPI_ISL_7944264	2021-12-06	Helix	Centers for Disease Control and Prevention Division of Viral Diseases	Pathogen Discovery	Dakota Howard et al	?	?	?
USA/MI-CDC-STM-UKHV68H3Y/2022	EPI_ISL_9083363	2022-01-10	Helix	Centers for Disease Control and Prevention Division of Viral Diseases	Pathogen Discovery	Dakota Howard et al	?	?	?
USA/MI-CDC-STM-UZU6KY6KD/2021	EPI_ISL_8427566	2021-12-20	Helix	Centers for Disease Control and Prevention Division of Viral Diseases	Pathogen Discovery	Dakota Howard et al	?	?	?
USA/MI-CDC-STM-V3VC2ZCJA/2022	EPI_ISL_9043223	2022-01-05	Helix	Centers for Disease Control and Prevention Division of Viral Diseases	Pathogen Discovery	Dakota Howard et al	?	?	?
USA/MI-CDC-STM-V6CUJ2ANA/2022	EPI_ISL_9083332	2022-01-10	Helix	Centers for Disease Control and Prevention Division of Viral Diseases	Pathogen Discovery	Dakota Howard et al	?	?	?
USA/MI-CDC-STM-V87RSKQQP/2021	EPI_ISL_8315887	2021-12-13	Helix	Centers for Disease Control and Prevention Division of Viral Diseases	Pathogen Discovery	Dakota Howard et al	?	?	?
USA/MI-CDC-STM-VAXMSECK4/2022	EPI_ISL_9931142	2022-01-26	Helix	Centers for Disease Control and Prevention Division of Viral Diseases	Pathogen Discovery	Dakota Howard et al	?	?	?
USA/MI-CDC-STM-VG42FFFX5/2022	EPI_ISL_9946809	2022-01-29	Helix	Centers for Disease Control and Prevention Division of Viral Diseases	Pathogen Discovery	Dakota Howard et al	?	?	?
USA/MI-CDC-STM-VGFVUJNPK/2022	EPI_ISL_9044162	2022-01-09	Helix	Centers for Disease Control and Prevention Division of Viral Diseases	Pathogen Discovery	Dakota Howard et al	?	?	?
USA/MI-CDC-STM-VH9G5CC4F/2022	EPI_ISL_9083308	2022-01-10	Helix	Centers for Disease Control and Prevention Division of Viral Diseases	Pathogen Discovery	Dakota Howard et al	?	?	?
USA/MI-CDC-STM-VK567WMDS/2021	EPI_ISL_8426977	2021-12-18	Helix	Centers for Disease Control and Prevention Division of Viral Diseases	Pathogen Discovery	Dakota Howard et al	?	?	?
USA/MI-CDC-STM-VPBQY7SHA/2021	EPI_ISL_8181379	2021-12-10	Helix	Centers for Disease Control and Prevention Division of Viral Diseases	Pathogen Discovery	Dakota Howard et al	?	?	?
USA/MI-CDC-STM-VU5NEFR5J/2022	EPI_ISL_9087756	2022-01-11	Helix	Centers for Disease Control and Prevention Division of Viral Diseases	Pathogen Discovery	Dakota Howard et al	?	?	?
USA/MI-CDC-STM-VUS8YB5JZ/2022	EPI_ISL_9140158	2022-01-12	Helix	Centers for Disease Control and Prevention Division of Viral Diseases	Pathogen Discovery	Dakota Howard et al	?	?	?
USA/MI-CDC-STM-VUSD7467J/2021	EPI_ISL_8549750	2021-12-27	Helix	Centers for Disease Control and Prevention Division of Viral Diseases	Pathogen Discovery	Dakota Howard et al	?	?	?
USA/MI-CDC-STM-VUWXHXTUM/2021	EPI_ISL_8391064	2021-12-22	Helix	Centers for Disease Control and Prevention Division of Viral Diseases	Pathogen Discovery	Dakota Howard et al	?	?	?
USA/MI-CDC-STM-VVQJEVRFX/2022	EPI_ISL_9576950	2022-01-19	Helix	Centers for Disease Control and Prevention Division of Viral Diseases	Pathogen Discovery	Dakota Howard et al	?	?	?
USA/MI-CDC-STM-VXPA354YF/2021	EPI_ISL_8391763	2021-12-23	Helix	Centers for Disease Control and Prevention Division of Viral Diseases	Pathogen Discovery	Dakota Howard et al	?	?	?
USA/MI-CDC-STM-VXVBZKFTV/2021	EPI_ISL_8426853	2021-12-18	Helix	Centers for Disease Control and Prevention Division of Viral Diseases	Pathogen Discovery	Dakota Howard et al	?	?	?
USA/MI-CDC-STM-W3VABX7JU/2022	EPI_ISL_9043012	2022-01-04	Helix	Centers for Disease Control and Prevention Division of Viral Diseases	Pathogen Discovery	Dakota Howard et al	?	?	?
USA/MI-CDC-STM-W6Q7FHPPF/2022	EPI_ISL_9043466	2022-01-05	Helix	Centers for Disease Control and Prevention Division of Viral Diseases	Pathogen Discovery	Dakota Howard et al	?	?	?
USA/MI-CDC-STM-WAWPGRYQN/2022	EPI_ISL_9374197	2022-01-15	Helix	Centers for Disease Control and Prevention Division of Viral Diseases	Pathogen Discovery	Dakota Howard et al	?	?	?
USA/MI-CDC-STM-WBPMRUB2W/2021	EPI_ISL_8182021	2021-12-15	Helix	Centers for Disease Control and Prevention Division of Viral Diseases	Pathogen Discovery	Dakota Howard et al	?	?	?
USA/MI-CDC-STM-WCN724W9S/2022	EPI_ISL_9576398	2022-01-18	Helix	Centers for Disease Control and Prevention Division of Viral Diseases	Pathogen Discovery	Dakota Howard et al	?	?	?
USA/MI-CDC-STM-WK6SRX397/2021	EPI_ISL_8316174	2021-12-14	Helix	Centers for Disease Control and Prevention Division of Viral Diseases	Pathogen Discovery	Dakota Howard et al	?	?	?
USA/MI-CDC-STM-WMJD5E45D/2021	EPI_ISL_8550167	2021-12-28	Helix	Centers for Disease Control and Prevention Division of Viral Diseases	Pathogen Discovery	Dakota Howard et al	?	?	?
USA/MI-CDC-STM-WQ8GNVMMH/2022	EPI_ISL_9931083	2022-01-26	Helix	Centers for Disease Control and Prevention Division of Viral Diseases	Pathogen Discovery	Dakota Howard et al	?	?	?
USA/MI-CDC-STM-WQJSD7PXR/2021	EPI_ISL_8426876	2021-12-18	Helix	Centers for Disease Control and Prevention Division of Viral Diseases	Pathogen Discovery	Dakota Howard et al	?	?	?
USA/MI-CDC-STM-WVNQF354F/2021	EPI_ISL_8391436	2021-12-23	Helix	Centers for Disease Control and Prevention Division of Viral Diseases	Pathogen Discovery	Dakota Howard et al	?	?	?
USA/MI-CDC-STM-WVTGBBP9Z/2022	EPI_ISL_9043220	2022-01-05	Helix	Centers for Disease Control and Prevention Division of Viral Diseases	Pathogen Discovery	Dakota Howard et al	?	?	?
USA/MI-CDC-STM-X76MHW7WT/2021	EPI_ISL_8390404	2021-12-20	Helix	Centers for Disease Control and Prevention Division of Viral Diseases	Pathogen Discovery	Dakota Howard et al	?	?	?
USA/MI-CDC-STM-X9E9XCYCH/2021	EPI_ISL_8182012	2021-12-15	Helix	Centers for Disease Control and Prevention Division of Viral Diseases	Pathogen Discovery	Dakota Howard et al	?	?	?
USA/MI-CDC-STM-XATPNFDUB/2021	EPI_ISL_8623760	2021-12-29	Helix	Centers for Disease Control and Prevention Division of Viral Diseases	Pathogen Discovery	Dakota Howard et al	?	?	?
USA/MI-CDC-STM-XHAPYRQ4Y/2022	EPI_ISL_9369965	2022-01-15	Helix	Centers for Disease Control and Prevention Division of Viral Diseases	Pathogen Discovery	Dakota Howard et al	?	?	?
USA/MI-CDC-STM-XSGF2A44Z/2022	EPI_ISL_10375894	2022-02-09	Helix	Centers for Disease Control and Prevention Division of Viral Diseases	Pathogen Discovery	Dakota Howard et al	?	?	?
USA/MI-CDC-STM-XU4NU85ZE/2021	EPI_ISL_8427191	2021-12-18	Helix	Centers for Disease Control and Prevention Division of Viral Diseases	Pathogen Discovery	Dakota Howard et al	?	?	?
USA/MI-CDC-STM-XUE9RT6VM/2022	EPI_ISL_10377763	2022-02-12	Helix	Centers for Disease Control and Prevention Division of Viral Diseases	Pathogen Discovery	Dakota Howard et al	?	?	?
USA/MI-CDC-STM-XUWPXS3AZ/2022	EPI_ISL_9576697	2022-01-19	Helix	Centers for Disease Control and Prevention Division of Viral Diseases	Pathogen Discovery	Dakota Howard et al	?	?	?
USA/MI-CDC-STM-XZXBVUE7Q/2022	EPI_ISL_10373684	2022-02-07	Helix	Centers for Disease Control and Prevention Division of Viral Diseases	Pathogen Discovery	Dakota Howard et al	?	?	?
USA/MI-CDC-STM-Y3RGN6NS6/2021	EPI_ISL_7257322	2021-11-18	Helix	Centers for Disease Control and Prevention Division of Viral Diseases	Pathogen Discovery	Dakota Howard et al	?	?	?
USA/MI-CDC-STM-Y653D8FZQ/2022	EPI_ISL_9930903	2022-01-25	Helix	Centers for Disease Control and Prevention Division of Viral Diseases	Pathogen Discovery	Dakota Howard et al	?	?	?
USA/MI-CDC-STM-Y79HJY3JR/2021	EPI_ISL_8550143	2021-12-28	Helix	Centers for Disease Control and Prevention Division of Viral Diseases	Pathogen Discovery	Dakota Howard et al	?	?	?
USA/MI-CDC-STM-Y99TQNYPH/2022	EPI_ISL_10373638	2022-02-07	Helix	Centers for Disease Control and Prevention Division of Viral Diseases	Pathogen Discovery	Dakota Howard et al	?	?	?
USA/MI-CDC-STM-YCXEFPKMW/2021	EPI_ISL_8182119	2021-12-15	Helix	Centers for Disease Control and Prevention Division of Viral Diseases	Pathogen Discovery	Dakota Howard et al	?	?	?
USA/MI-CDC-STM-YDCUGDHET/2022	EPI_ISL_10114694	2022-02-08	Helix	Centers for Disease Control and Prevention Division of Viral Diseases	Pathogen Discovery	Dakota Howard et al	?	?	?
USA/MI-CDC-STM-YEMXG9RSH/2022	EPI_ISL_10373663	2022-02-07	Helix	Centers for Disease Control and Prevention Division of Viral Diseases	Pathogen Discovery	Dakota Howard et al	?	?	?
USA/MI-CDC-STM-YPUQT6AYR/2022	EPI_ISL_9932740	2022-01-27	Helix	Centers for Disease Control and Prevention Division of Viral Diseases	Pathogen Discovery	Dakota Howard et al	?	?	?
USA/MI-CDC-STM-YTTMPXRZ8/2022	EPI_ISL_10114690	2022-02-08	Helix	Centers for Disease Control and Prevention Division of Viral Diseases	Pathogen Discovery	Dakota Howard et al	?	?	?
USA/MI-CDC-STM-YXC86DWW9/2021	EPI_ISL_8549758	2021-12-27	Helix	Centers for Disease Control and Prevention Division of Viral Diseases	Pathogen Discovery	Dakota Howard et al	?	?	?
USA/MI-CDC-STM-YXQN9ET3E/2022	EPI_ISL_9140277	2022-01-13	Helix	Centers for Disease Control and Prevention Division of Viral Diseases	Pathogen Discovery	Dakota Howard et al	?	?	?
USA/MI-CDC-STM-YYTA64PE6/2022	EPI_ISL_9931111	2022-01-26	Helix	Centers for Disease Control and Prevention Division of Viral Diseases	Pathogen Discovery	Dakota Howard et al	?	?	?
USA/MI-CDC-STM-Z78Y4E4H5/2021	EPI_ISL_8427110	2021-12-18	Helix	Centers for Disease Control and Prevention Division of Viral Diseases	Pathogen Discovery	Dakota Howard et al	?	?	?
USA/MI-CDC-STM-ZAR3NKGFN/2022	EPI_ISL_9931112	2022-01-26	Helix	Centers for Disease Control and Prevention Division of Viral Diseases	Pathogen Discovery	Dakota Howard et al	?	?	?
USA/MI-CDC-STM-ZB5NDDZEP/2022	EPI_ISL_10374065	2022-02-08	Helix	Centers for Disease Control and Prevention Division of Viral Diseases	Pathogen Discovery	Dakota Howard et al	?	?	?
USA/MI-CDC-STM-ZE6TPKJZD/2022	EPI_ISL_8624638	2022-01-02	Helix	Centers for Disease Control and Prevention Division of Viral Diseases	Pathogen Discovery	Dakota Howard et al	?	?	?
USA/MI-CDC-STM-ZEDYMDU7A/2021	EPI_ISL_8547991	2021-12-26	Helix	Centers for Disease Control and Prevention Division of Viral Diseases	Pathogen Discovery	Dakota Howard et al	?	?	?
USA/MI-CDC-STM-ZKN2CXJ5F/2022	EPI_ISL_10114403	2022-02-07	Helix	Centers for Disease Control and Prevention Division of Viral Diseases	Pathogen Discovery	Dakota Howard et al	?	?	?
USA/MI-CDC-STM-ZP362VM3W/2021	EPI_ISL_8623797	2021-12-29	Helix	Centers for Disease Control and Prevention Division of Viral Diseases	Pathogen Discovery	Dakota Howard et al	?	?	?
USA/MI-CDC-STM-ZP3UXGFYM/2022	EPI_ISL_10373681	2022-02-07	Helix	Centers for Disease Control and Prevention Division of Viral Diseases	Pathogen Discovery	Dakota Howard et al	?	?	?
USA/MI-CDC-STM-ZUT26UM25/2022	EPI_ISL_9140243	2022-01-13	Helix	Centers for Disease Control and Prevention Division of Viral Diseases	Pathogen Discovery	Dakota Howard et al	?	?	?
USA/MI-CDC-STM-ZY7NENA2M/2021	EPI_ISL_8549680	2021-12-27	Helix	Centers for Disease Control and Prevention Division of Viral Diseases	Pathogen Discovery	Dakota Howard et al	?	?	?
USA/MI-IVY-ZZX9LF46/2021	EPI_ISL_8605290	2021-12-01	IVY3 Central Lab	Vanderbilt University Medical Center	Lauring Lab	University of Michigan	Department of Microbiology and Immunology	Gilbert et al	?	?	?
USA/MI-IVY-ZZXAACIG/2022	EPI_ISL_9359575	2022-01-10	IVY3 Central Lab	Vanderbilt University Medical Center	Lauring Lab	University of Michigan	Department of Microbiology and Immunology	Gilbert et al	?	?	?
USA/MI-MDHHS-SC37304/2021	EPI_ISL_7882932	2021-11-01	Michigan Department of Health and Human Services	Bureau of Laboratories	Michigan Department of Health and Human Services	Bureau of Laboratories	Blankenship HM et al	?	?	?
USA/MI-MDHHS-SC37754/2021	EPI_ISL_7881017	2021-11-25	Michigan Department of Health and Human Services	Bureau of Laboratories	Michigan Department of Health and Human Services	Bureau of Laboratories	Blankenship HM et al	?	?	?
USA/MI-UM-10042773609/2021	EPI_ISL_7373877	2021-11-20	University of Michigan Clinical Microbiology Laboratory	Lauring Lab	University of Michigan	Department of Microbiology and Immunology	Gilbert et al	?	?	?
USA/MI-UM-10042798740/2021	EPI_ISL_7373915	2021-11-22	University of Michigan Clinical Microbiology Laboratory	Lauring Lab	University of Michigan	Department of Microbiology and Immunology	Gilbert et al	?	?	?
USA/MI-UM-10043048635/2021	EPI_ISL_8317054	2021-12-08	University of Michigan Clinical Microbiology Laboratory	Lauring Lab	University of Michigan	Department of Microbiology and Immunology	Gilbert et al	?	?	?
USA/MI-UM-10043091367/2021	EPI_ISL_8314991	2021-12-10	University of Michigan Clinical Microbiology Laboratory	Lauring Lab	University of Michigan	Department of Microbiology and Immunology	Gilbert et al	?	?	?
USA/MI-UM-10043404227/2022	EPI_ISL_8695047	2022-01-03	University of Michigan Clinical Microbiology Laboratory	Lauring Lab	University of Michigan	Department of Microbiology and Immunology	Gilbert et al	?	?	?
USA/MI-UM-10043411931/2022	EPI_ISL_8695063	2022-01-03	University of Michigan Clinical Microbiology Laboratory	Lauring Lab	University of Michigan	Department of Microbiology and Immunology	Gilbert et al	?	?	?
USA/MI-UM-10043415005/2022	EPI_ISL_8695073	2022-01-03	University of Michigan Clinical Microbiology Laboratory	Lauring Lab	University of Michigan	Department of Microbiology and Immunology	Gilbert et al	?	?	?
USA/MI-UM-10043417699/2022	EPI_ISL_8695102	2022-01-03	University of Michigan Clinical Microbiology Laboratory	Lauring Lab	University of Michigan	Department of Microbiology and Immunology	Gilbert et al	?	?	?
USA/MI-UM-10043460066/2022	EPI_ISL_9116128	2022-01-05	University of Michigan Clinical Microbiology Laboratory	Lauring Lab	University of Michigan	Department of Microbiology and Immunology	Gilbert et al	?	?	?
USA/MI-UM-10043461184/2022	EPI_ISL_9116130	2022-01-06	University of Michigan Clinical Microbiology Laboratory	Lauring Lab	University of Michigan	Department of Microbiology and Immunology	Gilbert et al	?	?	?
USA/MI-UM-10043516670/2022	EPI_ISL_9407269	2022-01-10	University of Michigan Clinical Microbiology Laboratory	Lauring Lab	University of Michigan	Department of Microbiology and Immunology	Gilbert et al	?	?	?
USA/MI-UM-10043519700/2022	EPI_ISL_9116148	2022-01-10	University of Michigan Clinical Microbiology Laboratory	Lauring Lab	University of Michigan	Department of Microbiology and Immunology	Gilbert et al	?	?	?
USA/MI-UM-10043527947/2022	EPI_ISL_9407298	2022-01-10	University of Michigan Clinical Microbiology Laboratory	Lauring Lab	University of Michigan	Department of Microbiology and Immunology	Gilbert et al	?	?	?
USA/MI-UM-10043529179/2022	EPI_ISL_9407304	2022-01-10	University of Michigan Clinical Microbiology Laboratory	Lauring Lab	University of Michigan	Department of Microbiology and Immunology	Gilbert et al	?	?	?
USA/MI-UM-10043529368/2022	EPI_ISL_9407305	2022-01-10	University of Michigan Clinical Microbiology Laboratory	Lauring Lab	University of Michigan	Department of Microbiology and Immunology	Gilbert et al	?	?	?
USA/MI-UM-10043529856/2022	EPI_ISL_9407310	2022-01-10	University of Michigan Clinical Microbiology Laboratory	Lauring Lab	University of Michigan	Department of Microbiology and Immunology	Gilbert et al	?	?	?
USA/MI-UM-10043532046/2022	EPI_ISL_9116174	2022-01-10	University of Michigan Clinical Microbiology Laboratory	Lauring Lab	University of Michigan	Department of Microbiology and Immunology	Gilbert et al	?	?	?
USA/MI-UM-10043545604/2022	EPI_ISL_9412437	2022-01-11	University of Michigan Clinical Microbiology Laboratory	Lauring Lab	University of Michigan	Department of Microbiology and Immunology	Gilbert et al	?	?	?
USA/MI-UM-10043547267/2022	EPI_ISL_9412446	2022-01-11	University of Michigan Clinical Microbiology Laboratory	Lauring Lab	University of Michigan	Department of Microbiology and Immunology	Gilbert et al	?	?	?
USA/MI-UM-10043548549/2022	EPI_ISL_9412447	2022-01-11	University of Michigan Clinical Microbiology Laboratory	Lauring Lab	University of Michigan	Department of Microbiology and Immunology	Gilbert et al	?	?	?
USA/MI-UM-10043559565/2022	EPI_ISL_9676680	2022-01-12	University of Michigan Clinical Microbiology Laboratory	Lauring Lab	University of Michigan	Department of Microbiology and Immunology	Gilbert et al	?	?	?
USA/MI-UM-10043579522/2022	EPI_ISL_9696598	2022-01-13	University of Michigan Clinical Microbiology Laboratory	Lauring Lab	University of Michigan	Department of Microbiology and Immunology	Gilbert et al	?	?	?
USA/MI-UM-10043586007/2022	EPI_ISL_9695891	2022-01-13	University of Michigan Clinical Microbiology Laboratory	Lauring Lab	University of Michigan	Department of Microbiology and Immunology	Gilbert et al	?	?	?
USA/MI-UM-10043587554/2022	EPI_ISL_9696635	2022-01-13	University of Michigan Clinical Microbiology Laboratory	Lauring Lab	University of Michigan	Department of Microbiology and Immunology	Gilbert et al	?	?	?
USA/MI-UM-10043595293/2022	EPI_ISL_9695901	2022-01-14	University of Michigan Clinical Microbiology Laboratory	Lauring Lab	University of Michigan	Department of Microbiology and Immunology	Gilbert et al	?	?	?
USA/MI-UM-10043595313/2022	EPI_ISL_9703521	2022-01-14	University of Michigan Clinical Microbiology Laboratory	Lauring Lab	University of Michigan	Department of Microbiology and Immunology	Gilbert et al	?	?	?
USA/MI-UM-10043595497/2022	EPI_ISL_9695902	2022-01-14	University of Michigan Clinical Microbiology Laboratory	Lauring Lab	University of Michigan	Department of Microbiology and Immunology	Gilbert et al	?	?	?
USA/MI-UM-10043596000/2022	EPI_ISL_9695905	2022-01-14	University of Michigan Clinical Microbiology Laboratory	Lauring Lab	University of Michigan	Department of Microbiology and Immunology	Gilbert et al	?	?	?
USA/MI-UM-10043596110/2022	EPI_ISL_9695906	2022-01-14	University of Michigan Clinical Microbiology Laboratory	Lauring Lab	University of Michigan	Department of Microbiology and Immunology	Gilbert et al	?	?	?
USA/MI-UM-10043596222/2022	EPI_ISL_9695908	2022-01-14	University of Michigan Clinical Microbiology Laboratory	Lauring Lab	University of Michigan	Department of Microbiology and Immunology	Gilbert et al	?	?	?
USA/MI-UM-10043596389/2022	EPI_ISL_9695909	2022-01-14	University of Michigan Clinical Microbiology Laboratory	Lauring Lab	University of Michigan	Department of Microbiology and Immunology	Gilbert et al	?	?	?
USA/MI-UM-10043597464/2022	EPI_ISL_9695912	2022-01-14	University of Michigan Clinical Microbiology Laboratory	Lauring Lab	University of Michigan	Department of Microbiology and Immunology	Gilbert et al	?	?	?
USA/MI-UM-10043597599/2022	EPI_ISL_9695914	2022-01-14	University of Michigan Clinical Microbiology Laboratory	Lauring Lab	University of Michigan	Department of Microbiology and Immunology	Gilbert et al	?	?	?
USA/MI-UM-10043598699/2022	EPI_ISL_9703528	2022-01-14	University of Michigan Clinical Microbiology Laboratory	Lauring Lab	University of Michigan	Department of Microbiology and Immunology	Gilbert et al	?	?	?
USA/MI-UM-10043598991/2022	EPI_ISL_9703530	2022-01-14	University of Michigan Clinical Microbiology Laboratory	Lauring Lab	University of Michigan	Department of Microbiology and Immunology	Gilbert et al	?	?	?
USA/MI-UM-10043601966/2022	EPI_ISL_9695933	2022-01-14	University of Michigan Clinical Microbiology Laboratory	Lauring Lab	University of Michigan	Department of Microbiology and Immunology	Gilbert et al	?	?	?
USA/MI-UM-10043602810/2022	EPI_ISL_9695935	2022-01-14	University of Michigan Clinical Microbiology Laboratory	Lauring Lab	University of Michigan	Department of Microbiology and Immunology	Gilbert et al	?	?	?
USA/MI-UM-10043606847/2022	EPI_ISL_9695946	2022-01-14	University of Michigan Clinical Microbiology Laboratory	Lauring Lab	University of Michigan	Department of Microbiology and Immunology	Gilbert et al	?	?	?
USA/MI-UM-10043612359/2022	EPI_ISL_9709403	2022-01-15	University of Michigan Clinical Microbiology Laboratory	Lauring Lab	University of Michigan	Department of Microbiology and Immunology	Gilbert et al	?	?	?
USA/MI-UM-10043612725/2022	EPI_ISL_9709505	2022-01-15	University of Michigan Clinical Microbiology Laboratory	Lauring Lab	University of Michigan	Department of Microbiology and Immunology	Gilbert et al	?	?	?
USA/MI-UM-10043612949/2022	EPI_ISL_9703583	2022-01-15	University of Michigan Clinical Microbiology Laboratory	Lauring Lab	University of Michigan	Department of Microbiology and Immunology	Gilbert et al	?	?	?
USA/MI-UM-10043613649/2022	EPI_ISL_9709516	2022-01-15	University of Michigan Clinical Microbiology Laboratory	Lauring Lab	University of Michigan	Department of Microbiology and Immunology	Gilbert et al	?	?	?
USA/MI-UM-10043614868/2022	EPI_ISL_9709524	2022-01-15	University of Michigan Clinical Microbiology Laboratory	Lauring Lab	University of Michigan	Department of Microbiology and Immunology	Gilbert et al	?	?	?
USA/MI-UM-10043616115/2022	EPI_ISL_9709534	2022-01-15	University of Michigan Clinical Microbiology Laboratory	Lauring Lab	University of Michigan	Department of Microbiology and Immunology	Gilbert et al	?	?	?
USA/MI-UM-10043618214/2022	EPI_ISL_10316693	2022-01-16	University of Michigan Clinical Microbiology Laboratory	Lauring Lab	University of Michigan	Department of Microbiology and Immunology	Gilbert et al	?	?	?
USA/MI-UM-10043627271/2022	EPI_ISL_9709544	2022-01-17	University of Michigan Clinical Microbiology Laboratory	Lauring Lab	University of Michigan	Department of Microbiology and Immunology	Gilbert et al	?	?	?
USA/MI-UM-10043627831/2022	EPI_ISL_9709549	2022-01-17	University of Michigan Clinical Microbiology Laboratory	Lauring Lab	University of Michigan	Department of Microbiology and Immunology	Gilbert et al	?	?	?
USA/MI-UM-10043628295/2022	EPI_ISL_9709436	2022-01-17	University of Michigan Clinical Microbiology Laboratory	Lauring Lab	University of Michigan	Department of Microbiology and Immunology	Gilbert et al	?	?	?
USA/MI-UM-10043628598/2022	EPI_ISL_9709550	2022-01-17	University of Michigan Clinical Microbiology Laboratory	Lauring Lab	University of Michigan	Department of Microbiology and Immunology	Gilbert et al	?	?	?
USA/MI-UM-10043628865/2022	EPI_ISL_9709441	2022-01-17	University of Michigan Clinical Microbiology Laboratory	Lauring Lab	University of Michigan	Department of Microbiology and Immunology	Gilbert et al	?	?	?
USA/MI-UM-10043629029/2022	EPI_ISL_10009368	2022-01-17	University of Michigan Clinical Microbiology Laboratory	Lauring Lab	University of Michigan	Department of Microbiology and Immunology	Gilbert et al	?	?	?
USA/MI-UM-10043634641/2022	EPI_ISL_9709559	2022-01-17	University of Michigan Clinical Microbiology Laboratory	Lauring Lab	University of Michigan	Department of Microbiology and Immunology	Gilbert et al	?	?	?
USA/MI-UM-10043635080/2022	EPI_ISL_9703599	2022-01-17	University of Michigan Clinical Microbiology Laboratory	Lauring Lab	University of Michigan	Department of Microbiology and Immunology	Gilbert et al	?	?	?
USA/MI-UM-10043641457/2022	EPI_ISL_10316333	2022-01-17	University of Michigan Clinical Microbiology Laboratory	Lauring Lab	University of Michigan	Department of Microbiology and Immunology	Gilbert et al	?	?	?
USA/MI-UM-10043653001/2022	EPI_ISL_10316697	2022-01-18	University of Michigan Clinical Microbiology Laboratory	Lauring Lab	University of Michigan	Department of Microbiology and Immunology	Gilbert et al	?	?	?
USA/MI-UM-10043655531/2022	EPI_ISL_10008762	2022-01-18	University of Michigan Clinical Microbiology Laboratory	Lauring Lab	University of Michigan	Department of Microbiology and Immunology	Gilbert et al	?	?	?
USA/MI-UM-10043673845/2022	EPI_ISL_10008791	2022-01-19	University of Michigan Clinical Microbiology Laboratory	Lauring Lab	University of Michigan	Department of Microbiology and Immunology	Gilbert et al	?	?	?
USA/MI-UM-10043675654/2022	EPI_ISL_10009426	2022-01-19	University of Michigan Clinical Microbiology Laboratory	Lauring Lab	University of Michigan	Department of Microbiology and Immunology	Gilbert et al	?	?	?
USA/MI-UM-10043678117/2022	EPI_ISL_10447508	2022-01-20	University of Michigan Clinical Microbiology Laboratory	Lauring Lab	University of Michigan	Department of Microbiology and Immunology	Gilbert et al	?	?	?
USA/MI-UM-10043679286/2022	EPI_ISL_10447517	2022-01-20	University of Michigan Clinical Microbiology Laboratory	Lauring Lab	University of Michigan	Department of Microbiology and Immunology	Gilbert et al	?	?	?
USA/MI-UM-10043688787/2022	EPI_ISL_10316702	2022-01-21	University of Michigan Clinical Microbiology Laboratory	Lauring Lab	University of Michigan	Department of Microbiology and Immunology	Gilbert et al	?	?	?
USA/MI-UM-10043688969/2022	EPI_ISL_10316338	2022-01-20	University of Michigan Clinical Microbiology Laboratory	Lauring Lab	University of Michigan	Department of Microbiology and Immunology	Gilbert et al	?	?	?
USA/MI-UM-10043693239/2022	EPI_ISL_10316708	2022-01-21	University of Michigan Clinical Microbiology Laboratory	Lauring Lab	University of Michigan	Department of Microbiology and Immunology	Gilbert et al	?	?	?
USA/MI-UM-10043696314/2022	EPI_ISL_10316720	2022-01-21	University of Michigan Clinical Microbiology Laboratory	Lauring Lab	University of Michigan	Department of Microbiology and Immunology	Gilbert et al	?	?	?
USA/MI-UM-10043697120/2022	EPI_ISL_10447527	2022-01-20	University of Michigan Clinical Microbiology Laboratory	Lauring Lab	University of Michigan	Department of Microbiology and Immunology	Gilbert et al	?	?	?
USA/MI-UM-10043697714/2022	EPI_ISL_10316726	2022-01-21	University of Michigan Clinical Microbiology Laboratory	Lauring Lab	University of Michigan	Department of Microbiology and Immunology	Gilbert et al	?	?	?
USA/MI-UM-10043700923/2022	EPI_ISL_10316342	2022-01-20	University of Michigan Clinical Microbiology Laboratory	Lauring Lab	University of Michigan	Department of Microbiology and Immunology	Gilbert et al	?	?	?
USA/MI-UM-10043703875/2022	EPI_ISL_10316343	2022-01-21	University of Michigan Clinical Microbiology Laboratory	Lauring Lab	University of Michigan	Department of Microbiology and Immunology	Gilbert et al	?	?	?
USA/MI-UM-10043710479/2022	EPI_ISL_10316357	2022-01-22	University of Michigan Clinical Microbiology Laboratory	Lauring Lab	University of Michigan	Department of Microbiology and Immunology	Gilbert et al	?	?	?
USA/MI-UM-10043716497/2022	EPI_ISL_10447544	2022-01-22	University of Michigan Clinical Microbiology Laboratory	Lauring Lab	University of Michigan	Department of Microbiology and Immunology	Gilbert et al	?	?	?
USA/MI-UM-10043716510/2022	EPI_ISL_10447545	2022-01-22	University of Michigan Clinical Microbiology Laboratory	Lauring Lab	University of Michigan	Department of Microbiology and Immunology	Gilbert et al	?	?	?
USA/MI-UM-10043716874/2022	EPI_ISL_10447547	2022-01-22	University of Michigan Clinical Microbiology Laboratory	Lauring Lab	University of Michigan	Department of Microbiology and Immunology	Gilbert et al	?	?	?
USA/MI-UM-10043717759/2022	EPI_ISL_10447548	2022-01-22	University of Michigan Clinical Microbiology Laboratory	Lauring Lab	University of Michigan	Department of Microbiology and Immunology	Gilbert et al	?	?	?
USA/MI-UM-10043718088/2022	EPI_ISL_10447550	2022-01-22	University of Michigan Clinical Microbiology Laboratory	Lauring Lab	University of Michigan	Department of Microbiology and Immunology	Gilbert et al	?	?	?
USA/MI-UM-10043722097/2022	EPI_ISL_10447552	2022-01-22	University of Michigan Clinical Microbiology Laboratory	Lauring Lab	University of Michigan	Department of Microbiology and Immunology	Gilbert et al	?	?	?
USA/MI-UM-10043724644/2022	EPI_ISL_10315868	2022-01-23	University of Michigan Clinical Microbiology Laboratory	Lauring Lab	University of Michigan	Department of Microbiology and Immunology	Gilbert et al	?	?	?
USA/MI-UM-10043738336/2022	EPI_ISL_10315890	2022-01-24	University of Michigan Clinical Microbiology Laboratory	Lauring Lab	University of Michigan	Department of Microbiology and Immunology	Gilbert et al	?	?	?
USA/MI-UM-10043739040/2022	EPI_ISL_10315893	2022-01-24	University of Michigan Clinical Microbiology Laboratory	Lauring Lab	University of Michigan	Department of Microbiology and Immunology	Gilbert et al	?	?	?
USA/MI-UM-10043740104/2022	EPI_ISL_10315896	2022-01-24	University of Michigan Clinical Microbiology Laboratory	Lauring Lab	University of Michigan	Department of Microbiology and Immunology	Gilbert et al	?	?	?
USA/MI-UM-10043741142/2022	EPI_ISL_10315898	2022-01-25	University of Michigan Clinical Microbiology Laboratory	Lauring Lab	University of Michigan	Department of Microbiology and Immunology	Gilbert et al	?	?	?
USA/MI-UM-10043742727/2022	EPI_ISL_10447557	2022-01-25	University of Michigan Clinical Microbiology Laboratory	Lauring Lab	University of Michigan	Department of Microbiology and Immunology	Gilbert et al	?	?	?
USA/MI-UM-10043742948/2022	EPI_ISL_10447559	2022-01-25	University of Michigan Clinical Microbiology Laboratory	Lauring Lab	University of Michigan	Department of Microbiology and Immunology	Gilbert et al	?	?	?
USA/MI-UM-10043744295/2022	EPI_ISL_10316385	2022-01-25	University of Michigan Clinical Microbiology Laboratory	Lauring Lab	University of Michigan	Department of Microbiology and Immunology	Gilbert et al	?	?	?
USA/MI-UM-10043751963/2022	EPI_ISL_10315903	2022-01-24	University of Michigan Clinical Microbiology Laboratory	Lauring Lab	University of Michigan	Department of Microbiology and Immunology	Gilbert et al	?	?	?
USA/MI-UM-10043751967/2022	EPI_ISL_10316684	2022-01-25	University of Michigan Clinical Microbiology Laboratory	Lauring Lab	University of Michigan	Department of Microbiology and Immunology	Gilbert et al	?	?	?
USA/MI-UM-10043752035/2022	EPI_ISL_10447565	2022-01-25	University of Michigan Clinical Microbiology Laboratory	Lauring Lab	University of Michigan	Department of Microbiology and Immunology	Gilbert et al	?	?	?
USA/MI-UM-10043760928/2022	EPI_ISL_10316626	2022-01-26	University of Michigan Clinical Microbiology Laboratory	Lauring Lab	University of Michigan	Department of Microbiology and Immunology	Gilbert et al	?	?	?
USA/MI-UM-10043761189/2022	EPI_ISL_10316627	2022-01-26	University of Michigan Clinical Microbiology Laboratory	Lauring Lab	University of Michigan	Department of Microbiology and Immunology	Gilbert et al	?	?	?
USA/MI-UM-10043766489/2022	EPI_ISL_10316637	2022-01-26	University of Michigan Clinical Microbiology Laboratory	Lauring Lab	University of Michigan	Department of Microbiology and Immunology	Gilbert et al	?	?	?
USA/MI-UM-10043770260/2022	EPI_ISL_10316685	2022-01-26	University of Michigan Clinical Microbiology Laboratory	Lauring Lab	University of Michigan	Department of Microbiology and Immunology	Gilbert et al	?	?	?
USA/MI-UM-10043770773/2022	EPI_ISL_10316643	2022-01-26	University of Michigan Clinical Microbiology Laboratory	Lauring Lab	University of Michigan	Department of Microbiology and Immunology	Gilbert et al	?	?	?
USA/MI-UM-10043778113/2022	EPI_ISL_10316733	2022-01-26	University of Michigan Clinical Microbiology Laboratory	Lauring Lab	University of Michigan	Department of Microbiology and Immunology	Gilbert et al	?	?	?
USA/MI-UM-10043780073/2022	EPI_ISL_10315913	2022-01-27	University of Michigan Clinical Microbiology Laboratory	Lauring Lab	University of Michigan	Department of Microbiology and Immunology	Gilbert et al	?	?	?
USA/MI-UM-10043782160/2022	EPI_ISL_10315916	2022-01-26	University of Michigan Clinical Microbiology Laboratory	Lauring Lab	University of Michigan	Department of Microbiology and Immunology	Gilbert et al	?	?	?
USA/MI-UM-10043782812/2022	EPI_ISL_10316654	2022-01-27	University of Michigan Clinical Microbiology Laboratory	Lauring Lab	University of Michigan	Department of Microbiology and Immunology	Gilbert et al	?	?	?
USA/MI-UM-10043785855/2022	EPI_ISL_10316657	2022-01-27	University of Michigan Clinical Microbiology Laboratory	Lauring Lab	University of Michigan	Department of Microbiology and Immunology	Gilbert et al	?	?	?
USA/MI-UM-10043793853/2022	EPI_ISL_10316738	2022-01-27	University of Michigan Clinical Microbiology Laboratory	Lauring Lab	University of Michigan	Department of Microbiology and Immunology	Gilbert et al	?	?	?
USA/MI-UM-10043798390/2022	EPI_ISL_10316744	2022-01-27	University of Michigan Clinical Microbiology Laboratory	Lauring Lab	University of Michigan	Department of Microbiology and Immunology	Gilbert et al	?	?	?
USA/MI-UM-10043801700/2022	EPI_ISL_10316674	2022-01-27	University of Michigan Clinical Microbiology Laboratory	Lauring Lab	University of Michigan	Department of Microbiology and Immunology	Gilbert et al	?	?	?
USA/MI-UM-10043808253/2022	EPI_ISL_10318413	2022-01-28	University of Michigan Clinical Microbiology Laboratory	Lauring Lab	University of Michigan	Department of Microbiology and Immunology	Gilbert et al	?	?	?
USA/MI-UM-10043811871/2022	EPI_ISL_10318419	2022-01-28	University of Michigan Clinical Microbiology Laboratory	Lauring Lab	University of Michigan	Department of Microbiology and Immunology	Gilbert et al	?	?	?
USA/MI-UM-10043818262/2022	EPI_ISL_10318424	2022-01-29	University of Michigan Clinical Microbiology Laboratory	Lauring Lab	University of Michigan	Department of Microbiology and Immunology	Gilbert et al	?	?	?
USA/MI-UM-10043829931/2022	EPI_ISL_10318447	2022-01-28	University of Michigan Clinical Microbiology Laboratory	Lauring Lab	University of Michigan	Department of Microbiology and Immunology	Gilbert et al	?	?	?
USA/MI-UM-10043839069/2022	EPI_ISL_10318466	2022-01-30	University of Michigan Clinical Microbiology Laboratory	Lauring Lab	University of Michigan	Department of Microbiology and Immunology	Gilbert et al	?	?	?
USA/MI-UM-10043873925/2022	EPI_ISL_10376454	2022-02-01	University of Michigan Clinical Microbiology Laboratory	Lauring Lab	University of Michigan	Department of Microbiology and Immunology	Gilbert et al	?	?	?
USA/MI-UM-10043880671/2022	EPI_ISL_10376459	2022-02-01	University of Michigan Clinical Microbiology Laboratory	Lauring Lab	University of Michigan	Department of Microbiology and Immunology	Gilbert et al	?	?	?
USA/MI-UM-10043886675/2022	EPI_ISL_10376463	2022-02-02	University of Michigan Clinical Microbiology Laboratory	Lauring Lab	University of Michigan	Department of Microbiology and Immunology	Gilbert et al	?	?	?
USA/MI-UM-10044079012/2022	EPI_ISL_10640645	2022-02-15	University of Michigan Clinical Microbiology Laboratory	Lauring Lab	University of Michigan	Department of Microbiology and Immunology	Gilbert et al	?	?	?
USA/MI-UM-10044085431/2022	EPI_ISL_10650938	2022-02-15	University of Michigan Clinical Microbiology Laboratory	Lauring Lab	University of Michigan	Department of Microbiology and Immunology	Gilbert et al	?	?	?
USA/MN-CDC-2-5278129/2021	EPI_ISL_8258612	2021-12-02	MN PHL Division, Minnesota Department of Health	Centers for Disease Control and Prevention Division of Viral Diseases	Pathogen Discovery	Mili Sheth et al	?	?	?
USA/MN-CDC-2-5343432/2021	EPI_ISL_8682079	2021-12-07	MN PHL Division, Minnesota Department of Health	Centers for Disease Control and Prevention Division of Viral Diseases	Pathogen Discovery	Mili Sheth et al	?	?	?
USA/MN-CDC-2-5388968/2021	EPI_ISL_8954242	2021-12-27	MN PHL Division, Minnesota Department of Health	Centers for Disease Control and Prevention Division of Viral Diseases	Pathogen Discovery	Mili Sheth et al	?	?	?
USA/MN-CDC-2-5441295/2022	EPI_ISL_9330267	2022-01-04	MN PHL Division, Minnesota Department of Health	Centers for Disease Control and Prevention Division of Viral Diseases	Pathogen Discovery	Mili Sheth et al	?	?	?
USA/MN-CDC-2-5441296/2021	EPI_ISL_9329322	2021-12-27	MN PHL Division, Minnesota Department of Health	Centers for Disease Control and Prevention Division of Viral Diseases	Pathogen Discovery	Mili Sheth et al	?	?	?
USA/MN-CDC-2-5441456/2021	EPI_ISL_9329418	2021-12-30	MN PHL Division, Minnesota Department of Health	Centers for Disease Control and Prevention Division of Viral Diseases	Pathogen Discovery	Mili Sheth et al	?	?	?
USA/MN-CDC-2-5488618/2022	EPI_ISL_9672434	2022-01-07	MN PHL Division, Minnesota Department of Health	Centers for Disease Control and Prevention Division of Viral Diseases	Pathogen Discovery	Mili Sheth et al	?	?	?
USA/MN-CDC-2-5504776/2022	EPI_ISL_9920282	2022-01-13	MN PHL Division, Minnesota Department of Health	Centers for Disease Control and Prevention Division of Viral Diseases	Pathogen Discovery	Mili Sheth et al	?	?	?
USA/MN-CDC-2-5504779/2022	EPI_ISL_9920319	2022-01-16	MN PHL Division, Minnesota Department of Health	Centers for Disease Control and Prevention Division of Viral Diseases	Pathogen Discovery	Mili Sheth et al	?	?	?
USA/MN-CDC-2-5504798/2022	EPI_ISL_9920335	2022-01-17	MN PHL Division, Minnesota Department of Health	Centers for Disease Control and Prevention Division of Viral Diseases	Pathogen Discovery	Mili Sheth et al	?	?	?
USA/MN-CDC-2-5570936/2022	EPI_ISL_10497754	2022-01-18	MN PHL Division, Minnesota Department of Health	Centers for Disease Control and Prevention Division of Viral Diseases	Pathogen Discovery	Mili Sheth et al	?	?	?
USA/MN-CDC-2-5635426/2022	EPI_ISL_10775850	2022-02-08	MN PHL Division, Minnesota Department of Health	Centers for Disease Control and Prevention Division of Viral Diseases	Pathogen Discovery	Mili Sheth et al	?	?	?
USA/MN-CDC-2-5635538/2022	EPI_ISL_10775352	2022-02-03	MN PHL Division, Minnesota Department of Health	Centers for Disease Control and Prevention Division of Viral Diseases	Pathogen Discovery	Mili Sheth et al	?	?	?
USA/MN-CDC-ASC210390786/2021	EPI_ISL_7919869	2021-11-05	Aegis Sciences Corporation	Centers for Disease Control and Prevention Division of Viral Diseases	Pathogen Discovery	Dakota Howard et al	?	?	?
USA/MN-CDC-ASC210399423/2021	EPI_ISL_7239867	2021-11-11	Aegis Sciences Corporation	Centers for Disease Control and Prevention Division of Viral Diseases	Pathogen Discovery	Dakota Howard et al	?	?	?
USA/MN-CDC-ASC210400693/2021	EPI_ISL_7243004	2021-11-13	Aegis Sciences Corporation	Centers for Disease Control and Prevention Division of Viral Diseases	Pathogen Discovery	Dakota Howard et al	?	?	?
USA/MN-CDC-ASC210431440/2021	EPI_ISL_8034003	2021-11-23	Aegis Sciences Corporation	Centers for Disease Control and Prevention Division of Viral Diseases	Pathogen Discovery	Dakota Howard et al	?	?	?
USA/MN-CDC-ASC210452828/2021	EPI_ISL_7927752	2021-11-08	Aegis Sciences Corporation	Centers for Disease Control and Prevention Division of Viral Diseases	Pathogen Discovery	Dakota Howard et al	?	?	?
USA/MN-CDC-ASC210458373/2021	EPI_ISL_7410638	2021-11-12	Aegis Sciences Corporation	Centers for Disease Control and Prevention Division of Viral Diseases	Pathogen Discovery	Dakota Howard et al	?	?	?
USA/MN-CDC-ASC210459199/2021	EPI_ISL_7931500	2021-11-12	Aegis Sciences Corporation	Centers for Disease Control and Prevention Division of Viral Diseases	Pathogen Discovery	Dakota Howard et al	?	?	?
USA/MN-CDC-ASC210459201/2021	EPI_ISL_7931527	2021-11-12	Aegis Sciences Corporation	Centers for Disease Control and Prevention Division of Viral Diseases	Pathogen Discovery	Dakota Howard et al	?	?	?
USA/MN-CDC-ASC210500513/2021	EPI_ISL_8871403	2021-12-28	Aegis Sciences Corporation	Centers for Disease Control and Prevention Division of Viral Diseases	Pathogen Discovery	Dakota Howard et al	?	?	?
USA/MN-CDC-ASC210525843/2021	EPI_ISL_7233831	2021-11-07	Aegis Sciences Corporation	Centers for Disease Control and Prevention Division of Viral Diseases	Pathogen Discovery	Dakota Howard et al	?	?	?
USA/MN-CDC-ASC210536890/2021	EPI_ISL_8077915	2021-12-13	Aegis Sciences Corporation	Centers for Disease Control and Prevention Division of Viral Diseases	Pathogen Discovery	Dakota Howard et al	?	?	?
USA/MN-CDC-ASC210537400/2021	EPI_ISL_8179873	2021-12-15	Aegis Sciences Corporation	Centers for Disease Control and Prevention Division of Viral Diseases	Pathogen Discovery	Dakota Howard et al	?	?	?
USA/MN-CDC-ASC210544474/2022	EPI_ISL_9630485	2022-01-25	Aegis Sciences Corporation	Centers for Disease Control and Prevention Division of Viral Diseases	Pathogen Discovery	Dakota Howard et al	?	?	?
USA/MN-CDC-ASC210544479/2022	EPI_ISL_9630503	2022-01-25	Aegis Sciences Corporation	Centers for Disease Control and Prevention Division of Viral Diseases	Pathogen Discovery	Dakota Howard et al	?	?	?
USA/MN-CDC-ASC210545807/2022	EPI_ISL_9667678	2022-01-27	Aegis Sciences Corporation	Centers for Disease Control and Prevention Division of Viral Diseases	Pathogen Discovery	Dakota Howard et al	?	?	?
USA/MN-CDC-ASC210545808/2022	EPI_ISL_9667904	2022-01-28	Aegis Sciences Corporation	Centers for Disease Control and Prevention Division of Viral Diseases	Pathogen Discovery	Dakota Howard et al	?	?	?
USA/MN-CDC-ASC210546291/2022	EPI_ISL_9927939	2022-01-27	Aegis Sciences Corporation	Centers for Disease Control and Prevention Division of Viral Diseases	Pathogen Discovery	Dakota Howard et al	?	?	?
USA/MN-CDC-ASC210548139/2022	EPI_ISL_10274518	2022-02-08	Aegis Sciences Corporation	Centers for Disease Control and Prevention Division of Viral Diseases	Pathogen Discovery	Dakota Howard et al	?	?	?
USA/MN-CDC-ASC210549454/2022	EPI_ISL_10274472	2022-02-08	Aegis Sciences Corporation	Centers for Disease Control and Prevention Division of Viral Diseases	Pathogen Discovery	Dakota Howard et al	?	?	?
USA/MN-CDC-ASC210551363/2022	EPI_ISL_10369209	2022-02-09	Aegis Sciences Corporation	Centers for Disease Control and Prevention Division of Viral Diseases	Pathogen Discovery	Dakota Howard et al	?	?	?
USA/MN-CDC-ASC210551382/2022	EPI_ISL_10368343	2022-02-09	Aegis Sciences Corporation	Centers for Disease Control and Prevention Division of Viral Diseases	Pathogen Discovery	Dakota Howard et al	?	?	?
USA/MN-CDC-ASC210552434/2022	EPI_ISL_10370069	2022-02-10	Aegis Sciences Corporation	Centers for Disease Control and Prevention Division of Viral Diseases	Pathogen Discovery	Dakota Howard et al	?	?	?
USA/MN-CDC-ASC210553261/2022	EPI_ISL_10373140	2022-02-11	Aegis Sciences Corporation	Centers for Disease Control and Prevention Division of Viral Diseases	Pathogen Discovery	Dakota Howard et al	?	?	?
USA/MN-CDC-ASC210554400/2022	EPI_ISL_10333879	2022-02-09	Aegis Sciences Corporation	Centers for Disease Control and Prevention Division of Viral Diseases	Pathogen Discovery	Dakota Howard et al	?	?	?
USA/MN-CDC-ASC210557123/2021	EPI_ISL_8555427	2021-12-27	Aegis Sciences Corporation	Centers for Disease Control and Prevention Division of Viral Diseases	Pathogen Discovery	Dakota Howard et al	?	?	?
USA/MN-CDC-ASC210558801/2021	EPI_ISL_8815123	2021-12-29	Aegis Sciences Corporation	Centers for Disease Control and Prevention Division of Viral Diseases	Pathogen Discovery	Dakota Howard et al	?	?	?
USA/MN-CDC-ASC210558932/2021	EPI_ISL_8830991	2021-12-29	Aegis Sciences Corporation	Centers for Disease Control and Prevention Division of Viral Diseases	Pathogen Discovery	Dakota Howard et al	?	?	?
USA/MN-CDC-ASC210559369/2021	EPI_ISL_8941152	2021-12-27	Aegis Sciences Corporation	Centers for Disease Control and Prevention Division of Viral Diseases	Pathogen Discovery	Dakota Howard et al	?	?	?
USA/MN-CDC-ASC210560823/2021	EPI_ISL_8945390	2021-12-29	Aegis Sciences Corporation	Centers for Disease Control and Prevention Division of Viral Diseases	Pathogen Discovery	Dakota Howard et al	?	?	?
USA/MN-CDC-ASC210560824/2021	EPI_ISL_8872048	2021-12-28	Aegis Sciences Corporation	Centers for Disease Control and Prevention Division of Viral Diseases	Pathogen Discovery	Dakota Howard et al	?	?	?
USA/MN-CDC-ASC210561612/2021	EPI_ISL_8943427	2021-12-29	Aegis Sciences Corporation	Centers for Disease Control and Prevention Division of Viral Diseases	Pathogen Discovery	Dakota Howard et al	?	?	?
USA/MN-CDC-ASC210561620/2021	EPI_ISL_9045062	2021-12-30	Aegis Sciences Corporation	Centers for Disease Control and Prevention Division of Viral Diseases	Pathogen Discovery	Dakota Howard et al	?	?	?
USA/MN-CDC-ASC210561664/2021	EPI_ISL_8941872	2021-12-29	Aegis Sciences Corporation	Centers for Disease Control and Prevention Division of Viral Diseases	Pathogen Discovery	Dakota Howard et al	?	?	?
USA/MN-CDC-ASC210561862/2021	EPI_ISL_9045530	2021-12-30	Aegis Sciences Corporation	Centers for Disease Control and Prevention Division of Viral Diseases	Pathogen Discovery	Dakota Howard et al	?	?	?
USA/MN-CDC-ASC210562201/2021	EPI_ISL_9044263	2021-12-30	Aegis Sciences Corporation	Centers for Disease Control and Prevention Division of Viral Diseases	Pathogen Discovery	Dakota Howard et al	?	?	?
USA/MN-CDC-ASC210562202/2021	EPI_ISL_9044264	2021-12-30	Aegis Sciences Corporation	Centers for Disease Control and Prevention Division of Viral Diseases	Pathogen Discovery	Dakota Howard et al	?	?	?
USA/MN-CDC-ASC210562213/2021	EPI_ISL_9044273	2021-12-30	Aegis Sciences Corporation	Centers for Disease Control and Prevention Division of Viral Diseases	Pathogen Discovery	Dakota Howard et al	?	?	?
USA/MN-CDC-ASC210567333/2021	EPI_ISL_8425369	2021-12-22	Aegis Sciences Corporation	Centers for Disease Control and Prevention Division of Viral Diseases	Pathogen Discovery	Dakota Howard et al	?	?	?
USA/MN-CDC-ASC210567935/2021	EPI_ISL_8311575	2021-12-19	Aegis Sciences Corporation	Centers for Disease Control and Prevention Division of Viral Diseases	Pathogen Discovery	Dakota Howard et al	?	?	?
USA/MN-CDC-ASC210567999/2021	EPI_ISL_8312051	2021-12-20	Aegis Sciences Corporation	Centers for Disease Control and Prevention Division of Viral Diseases	Pathogen Discovery	Dakota Howard et al	?	?	?
USA/MN-CDC-ASC210570762/2021	EPI_ISL_8632686	2021-12-26	Aegis Sciences Corporation	Centers for Disease Control and Prevention Division of Viral Diseases	Pathogen Discovery	Dakota Howard et al	?	?	?
USA/MN-CDC-ASC210572280/2021	EPI_ISL_8719366	2021-12-28	Aegis Sciences Corporation	Centers for Disease Control and Prevention Division of Viral Diseases	Pathogen Discovery	Dakota Howard et al	?	?	?
USA/MN-CDC-ASC210573237/2021	EPI_ISL_8814865	2021-12-28	Aegis Sciences Corporation	Centers for Disease Control and Prevention Division of Viral Diseases	Pathogen Discovery	Dakota Howard et al	?	?	?
USA/MN-CDC-ASC210574220/2021	EPI_ISL_8814409	2021-12-27	Aegis Sciences Corporation	Centers for Disease Control and Prevention Division of Viral Diseases	Pathogen Discovery	Dakota Howard et al	?	?	?
USA/MN-CDC-ASC210574827/2021	EPI_ISL_8945658	2021-12-29	Aegis Sciences Corporation	Centers for Disease Control and Prevention Division of Viral Diseases	Pathogen Discovery	Dakota Howard et al	?	?	?
USA/MN-CDC-ASC210574833/2021	EPI_ISL_8945646	2021-12-29	Aegis Sciences Corporation	Centers for Disease Control and Prevention Division of Viral Diseases	Pathogen Discovery	Dakota Howard et al	?	?	?
USA/MN-CDC-ASC210576418/2021	EPI_ISL_9046359	2021-12-30	Aegis Sciences Corporation	Centers for Disease Control and Prevention Division of Viral Diseases	Pathogen Discovery	Dakota Howard et al	?	?	?
USA/MN-CDC-ASC210576541/2021	EPI_ISL_8827943	2021-12-29	Aegis Sciences Corporation	Centers for Disease Control and Prevention Division of Viral Diseases	Pathogen Discovery	Dakota Howard et al	?	?	?
USA/MN-CDC-ASC210576542/2021	EPI_ISL_8827956	2021-12-29	Aegis Sciences Corporation	Centers for Disease Control and Prevention Division of Viral Diseases	Pathogen Discovery	Dakota Howard et al	?	?	?
USA/MN-CDC-ASC210576543/2021	EPI_ISL_8827944	2021-12-29	Aegis Sciences Corporation	Centers for Disease Control and Prevention Division of Viral Diseases	Pathogen Discovery	Dakota Howard et al	?	?	?
USA/MN-CDC-ASC210586480/2022	EPI_ISL_9429541	2022-01-06	Aegis Sciences Corporation	Centers for Disease Control and Prevention Division of Viral Diseases	Pathogen Discovery	Dakota Howard et al	?	?	?
USA/MN-CDC-ASC210589815/2022	EPI_ISL_9486344	2022-01-12	Aegis Sciences Corporation	Centers for Disease Control and Prevention Division of Viral Diseases	Pathogen Discovery	Dakota Howard et al	?	?	?
USA/MN-CDC-ASC210589834/2022	EPI_ISL_9486294	2022-01-12	Aegis Sciences Corporation	Centers for Disease Control and Prevention Division of Viral Diseases	Pathogen Discovery	Dakota Howard et al	?	?	?
USA/MN-CDC-ASC210597910/2022	EPI_ISL_9139766	2022-01-10	Aegis Sciences Corporation	Centers for Disease Control and Prevention Division of Viral Diseases	Pathogen Discovery	Dakota Howard et al	?	?	?
USA/MN-CDC-ASC210604245/2022	EPI_ISL_9633310	2022-01-20	Aegis Sciences Corporation	Centers for Disease Control and Prevention Division of Viral Diseases	Pathogen Discovery	Dakota Howard et al	?	?	?
USA/MN-CDC-ASC210604247/2022	EPI_ISL_9633311	2022-01-20	Aegis Sciences Corporation	Centers for Disease Control and Prevention Division of Viral Diseases	Pathogen Discovery	Dakota Howard et al	?	?	?
USA/MN-CDC-ASC210604257/2022	EPI_ISL_9633321	2022-01-20	Aegis Sciences Corporation	Centers for Disease Control and Prevention Division of Viral Diseases	Pathogen Discovery	Dakota Howard et al	?	?	?
USA/MN-CDC-ASC210604258/2022	EPI_ISL_9633322	2022-01-20	Aegis Sciences Corporation	Centers for Disease Control and Prevention Division of Viral Diseases	Pathogen Discovery	Dakota Howard et al	?	?	?
USA/MN-CDC-ASC210624515/2021	EPI_ISL_8149178	2021-12-14	Aegis Sciences Corporation	Centers for Disease Control and Prevention Division of Viral Diseases	Pathogen Discovery	Dakota Howard et al	?	?	?
USA/MN-CDC-ASC210625338/2021	EPI_ISL_8180581	2021-12-15	Aegis Sciences Corporation	Centers for Disease Control and Prevention Division of Viral Diseases	Pathogen Discovery	Dakota Howard et al	?	?	?
USA/MN-CDC-ASC210628958/2021	EPI_ISL_8265959	2021-12-17	Aegis Sciences Corporation	Centers for Disease Control and Prevention Division of Viral Diseases	Pathogen Discovery	Dakota Howard et al	?	?	?
USA/MN-CDC-ASC210628960/2021	EPI_ISL_8265961	2021-12-17	Aegis Sciences Corporation	Centers for Disease Control and Prevention Division of Viral Diseases	Pathogen Discovery	Dakota Howard et al	?	?	?
USA/MN-CDC-ASC210629078/2021	EPI_ISL_8265351	2021-12-17	Aegis Sciences Corporation	Centers for Disease Control and Prevention Division of Viral Diseases	Pathogen Discovery	Dakota Howard et al	?	?	?
USA/MN-CDC-ASC210629486/2021	EPI_ISL_8259959	2021-12-16	Aegis Sciences Corporation	Centers for Disease Control and Prevention Division of Viral Diseases	Pathogen Discovery	Dakota Howard et al	?	?	?
USA/MN-CDC-ASC210629524/2021	EPI_ISL_8264967	2021-12-17	Aegis Sciences Corporation	Centers for Disease Control and Prevention Division of Viral Diseases	Pathogen Discovery	Dakota Howard et al	?	?	?
USA/MN-CDC-ASC210629525/2021	EPI_ISL_8264968	2021-12-17	Aegis Sciences Corporation	Centers for Disease Control and Prevention Division of Viral Diseases	Pathogen Discovery	Dakota Howard et al	?	?	?
USA/MN-CDC-ASC210630817/2021	EPI_ISL_8289876	2021-12-19	Aegis Sciences Corporation	Centers for Disease Control and Prevention Division of Viral Diseases	Pathogen Discovery	Dakota Howard et al	?	?	?
USA/MN-CDC-ASC210632764/2021	EPI_ISL_8351714	2021-12-20	Aegis Sciences Corporation	Centers for Disease Control and Prevention Division of Viral Diseases	Pathogen Discovery	Dakota Howard et al	?	?	?
USA/MN-CDC-ASC210632862/2021	EPI_ISL_8394007	2021-12-21	Aegis Sciences Corporation	Centers for Disease Control and Prevention Division of Viral Diseases	Pathogen Discovery	Dakota Howard et al	?	?	?
USA/MN-CDC-ASC210633568/2021	EPI_ISL_8352141	2021-12-20	Aegis Sciences Corporation	Centers for Disease Control and Prevention Division of Viral Diseases	Pathogen Discovery	Dakota Howard et al	?	?	?
USA/MN-CDC-ASC210633830/2021	EPI_ISL_8259343	2021-12-16	Aegis Sciences Corporation	Centers for Disease Control and Prevention Division of Viral Diseases	Pathogen Discovery	Dakota Howard et al	?	?	?
USA/MN-CDC-ASC210634160/2021	EPI_ISL_8265845	2021-12-17	Aegis Sciences Corporation	Centers for Disease Control and Prevention Division of Viral Diseases	Pathogen Discovery	Dakota Howard et al	?	?	?
USA/MN-CDC-ASC210637338/2021	EPI_ISL_8311265	2021-12-19	Aegis Sciences Corporation	Centers for Disease Control and Prevention Division of Viral Diseases	Pathogen Discovery	Dakota Howard et al	?	?	?
USA/MN-CDC-ASC210648552/2022	EPI_ISL_9982307	2022-02-02	Aegis Sciences Corporation	Centers for Disease Control and Prevention Division of Viral Diseases	Pathogen Discovery	Dakota Howard et al	?	?	?
USA/MN-CDC-ASC210652616/2022	EPI_ISL_10230446	2022-02-07	Aegis Sciences Corporation	Centers for Disease Control and Prevention Division of Viral Diseases	Pathogen Discovery	Dakota Howard et al	?	?	?
USA/MN-CDC-ASC210656676/2021	EPI_ISL_7946570	2021-11-28	Aegis Sciences Corporation	Centers for Disease Control and Prevention Division of Viral Diseases	Pathogen Discovery	Dakota Howard et al	?	?	?
USA/MN-CDC-ASC210683489/2022	EPI_ISL_9927521	2022-01-25	Aegis Sciences Corporation	Centers for Disease Control and Prevention Division of Viral Diseases	Pathogen Discovery	Dakota Howard et al	?	?	?
USA/MN-CDC-ASC210685259/2022	EPI_ISL_9950735	2022-01-26	Aegis Sciences Corporation	Centers for Disease Control and Prevention Division of Viral Diseases	Pathogen Discovery	Dakota Howard et al	?	?	?
USA/MN-CDC-ASC210689225/2022	EPI_ISL_9941853	2022-01-31	Aegis Sciences Corporation	Centers for Disease Control and Prevention Division of Viral Diseases	Pathogen Discovery	Dakota Howard et al	?	?	?
USA/MN-CDC-ASC210690546/2022	EPI_ISL_9956052	2022-02-01	Aegis Sciences Corporation	Centers for Disease Control and Prevention Division of Viral Diseases	Pathogen Discovery	Dakota Howard et al	?	?	?
USA/MN-CDC-ASC210692099/2022	EPI_ISL_9981655	2022-02-01	Aegis Sciences Corporation	Centers for Disease Control and Prevention Division of Viral Diseases	Pathogen Discovery	Dakota Howard et al	?	?	?
USA/MN-CDC-ASC210692935/2022	EPI_ISL_10076286	2022-02-02	Aegis Sciences Corporation	Centers for Disease Control and Prevention Division of Viral Diseases	Pathogen Discovery	Dakota Howard et al	?	?	?
USA/MN-CDC-ASC210693493/2022	EPI_ISL_10223632	2022-02-04	Aegis Sciences Corporation	Centers for Disease Control and Prevention Division of Viral Diseases	Pathogen Discovery	Dakota Howard et al	?	?	?
USA/MN-CDC-ASC210696530/2022	EPI_ISL_10366683	2022-02-03	Aegis Sciences Corporation	Centers for Disease Control and Prevention Division of Viral Diseases	Pathogen Discovery	Dakota Howard et al	?	?	?
USA/MN-CDC-ASC210696532/2022	EPI_ISL_10366630	2022-02-02	Aegis Sciences Corporation	Centers for Disease Control and Prevention Division of Viral Diseases	Pathogen Discovery	Dakota Howard et al	?	?	?
USA/MN-CDC-ASC210696880/2022	EPI_ISL_10227424	2022-02-04	Aegis Sciences Corporation	Centers for Disease Control and Prevention Division of Viral Diseases	Pathogen Discovery	Dakota Howard et al	?	?	?
USA/MN-CDC-ASC210696923/2022	EPI_ISL_10331680	2022-02-02	Aegis Sciences Corporation	Centers for Disease Control and Prevention Division of Viral Diseases	Pathogen Discovery	Dakota Howard et al	?	?	?
USA/MN-CDC-ASC210698507/2022	EPI_ISL_10368601	2022-02-09	Aegis Sciences Corporation	Centers for Disease Control and Prevention Division of Viral Diseases	Pathogen Discovery	Dakota Howard et al	?	?	?
USA/MN-CDC-ASC210698662/2022	EPI_ISL_10372745	2022-02-10	Aegis Sciences Corporation	Centers for Disease Control and Prevention Division of Viral Diseases	Pathogen Discovery	Dakota Howard et al	?	?	?
USA/MN-CDC-ASC210698704/2022	EPI_ISL_10367690	2022-02-08	Aegis Sciences Corporation	Centers for Disease Control and Prevention Division of Viral Diseases	Pathogen Discovery	Dakota Howard et al	?	?	?
USA/MN-CDC-ASC210699803/2022	EPI_ISL_10384973	2022-02-11	Aegis Sciences Corporation	Centers for Disease Control and Prevention Division of Viral Diseases	Pathogen Discovery	Dakota Howard et al	?	?	?
USA/MN-CDC-ASC210716704/2021	EPI_ISL_7945601	2021-11-26	Aegis Sciences Corporation	Centers for Disease Control and Prevention Division of Viral Diseases	Pathogen Discovery	Dakota Howard et al	?	?	?
USA/MN-CDC-ASC210751354/2022	EPI_ISL_10781238	2022-02-23	Aegis Sciences Corporation	Centers for Disease Control and Prevention Division of Viral Diseases	Pathogen Discovery	Dakota Howard et al	?	?	?
USA/MN-CDC-ASC210751355/2022	EPI_ISL_10781237	2022-02-23	Aegis Sciences Corporation	Centers for Disease Control and Prevention Division of Viral Diseases	Pathogen Discovery	Dakota Howard et al	?	?	?
USA/MN-CDC-ASC210751356/2022	EPI_ISL_10781236	2022-02-23	Aegis Sciences Corporation	Centers for Disease Control and Prevention Division of Viral Diseases	Pathogen Discovery	Dakota Howard et al	?	?	?
USA/MN-CDC-ASC210751358/2022	EPI_ISL_10781234	2022-02-23	Aegis Sciences Corporation	Centers for Disease Control and Prevention Division of Viral Diseases	Pathogen Discovery	Dakota Howard et al	?	?	?
USA/MN-CDC-ASC210816606/2022	EPI_ISL_10491386	2022-02-15	Aegis Sciences Corporation	Centers for Disease Control and Prevention Division of Viral Diseases	Pathogen Discovery	Dakota Howard et al	?	?	?
USA/MN-CDC-ASC210818831/2022	EPI_ISL_10491696	2022-02-16	Aegis Sciences Corporation	Centers for Disease Control and Prevention Division of Viral Diseases	Pathogen Discovery	Dakota Howard et al	?	?	?
USA/MN-CDC-ASC210823383/2022	EPI_ISL_10703641	2022-02-22	Aegis Sciences Corporation	Centers for Disease Control and Prevention Division of Viral Diseases	Pathogen Discovery	Dakota Howard et al	?	?	?
USA/MN-CDC-ASC210855753/2022	EPI_ISL_10368106	2022-02-08	Aegis Sciences Corporation	Centers for Disease Control and Prevention Division of Viral Diseases	Pathogen Discovery	Dakota Howard et al	?	?	?
USA/MN-CDC-ASC210857872/2022	EPI_ISL_10384584	2022-02-07	Aegis Sciences Corporation	Centers for Disease Control and Prevention Division of Viral Diseases	Pathogen Discovery	Dakota Howard et al	?	?	?
USA/MN-CDC-ASC210862219/2022	EPI_ISL_10599996	2022-02-18	Aegis Sciences Corporation	Centers for Disease Control and Prevention Division of Viral Diseases	Pathogen Discovery	Dakota Howard et al	?	?	?
USA/MN-CDC-ASC210863296/2022	EPI_ISL_10605109	2022-02-19	Aegis Sciences Corporation	Centers for Disease Control and Prevention Division of Viral Diseases	Pathogen Discovery	Dakota Howard et al	?	?	?
USA/MN-CDC-FG-253322/2022	EPI_ISL_9578042	2022-01-22	Fulgent Genetics	Centers for Disease Control and Prevention Division of Viral Diseases	Pathogen Discovery	Dakota Howard et al	?	?	?
USA/MN-CDC-FG-265985/2022	EPI_ISL_9980030	2022-02-01	Fulgent Genetics	Centers for Disease Control and Prevention Division of Viral Diseases	Pathogen Discovery	Dakota Howard et al	?	?	?
USA/MN-CDC-IBX005689224373/2021	EPI_ISL_7744576	2021-11-24	Infinity Biologix	Centers for Disease Control and Prevention Division of Viral Diseases	Pathogen Discovery	Dakota Howard et al	?	?	?
USA/MN-CDC-IBX007172254277/2021	EPI_ISL_8946786	2021-12-28	Infinity Biologix	Centers for Disease Control and Prevention Division of Viral Diseases	Pathogen Discovery	Dakota Howard et al	?	?	?
USA/MN-CDC-IBX019508668263/2022	EPI_ISL_9383725	2022-01-13	Infinity Biologix	Centers for Disease Control and Prevention Division of Viral Diseases	Pathogen Discovery	Dakota Howard et al	?	?	?
USA/MN-CDC-IBX023763195782/2022	EPI_ISL_10279053	2022-02-09	Infinity Biologix	Centers for Disease Control and Prevention Division of Viral Diseases	Pathogen Discovery	Dakota Howard et al	?	?	?
USA/MN-CDC-IBX024216348793/2022	EPI_ISL_9944749	2022-02-01	Infinity Biologix	Centers for Disease Control and Prevention Division of Viral Diseases	Pathogen Discovery	Dakota Howard et al	?	?	?
USA/MN-CDC-IBX024264376627/2021	EPI_ISL_8671433	2021-12-29	Infinity Biologix	Centers for Disease Control and Prevention Division of Viral Diseases	Pathogen Discovery	Dakota Howard et al	?	?	?
USA/MN-CDC-IBX027209013920/2021	EPI_ISL_8673639	2021-12-29	Infinity Biologix	Centers for Disease Control and Prevention Division of Viral Diseases	Pathogen Discovery	Dakota Howard et al	?	?	?
USA/MN-CDC-IBX028003252122/2022	EPI_ISL_10279111	2022-02-09	Infinity Biologix	Centers for Disease Control and Prevention Division of Viral Diseases	Pathogen Discovery	Dakota Howard et al	?	?	?
USA/MN-CDC-IBX030868104350/2021	EPI_ISL_8673644	2021-12-29	Infinity Biologix	Centers for Disease Control and Prevention Division of Viral Diseases	Pathogen Discovery	Dakota Howard et al	?	?	?
USA/MN-CDC-IBX032197520935/2022	EPI_ISL_9386612	2022-01-19	Infinity Biologix	Centers for Disease Control and Prevention Division of Viral Diseases	Pathogen Discovery	Dakota Howard et al	?	?	?
USA/MN-CDC-IBX043588444375/2022	EPI_ISL_9925866	2022-01-16	Infinity Biologix	Centers for Disease Control and Prevention Division of Viral Diseases	Pathogen Discovery	Dakota Howard et al	?	?	?
USA/MN-CDC-IBX051355967077/2021	EPI_ISL_7980366	2021-12-04	Infinity Biologix	Centers for Disease Control and Prevention Division of Viral Diseases	Pathogen Discovery	Dakota Howard et al	?	?	?
USA/MN-CDC-IBX053972217521/2021	EPI_ISL_8861093	2021-12-29	Infinity Biologix	Centers for Disease Control and Prevention Division of Viral Diseases	Pathogen Discovery	Dakota Howard et al	?	?	?
USA/MN-CDC-IBX054695180154/2021	EPI_ISL_8261303	2021-12-08	Infinity Biologix	Centers for Disease Control and Prevention Division of Viral Diseases	Pathogen Discovery	Dakota Howard et al	?	?	?
USA/MN-CDC-IBX057574174780/2021	EPI_ISL_8261177	2021-12-08	Infinity Biologix	Centers for Disease Control and Prevention Division of Viral Diseases	Pathogen Discovery	Dakota Howard et al	?	?	?
USA/MN-CDC-IBX058358116862/2021	EPI_ISL_8673524	2021-12-29	Infinity Biologix	Centers for Disease Control and Prevention Division of Viral Diseases	Pathogen Discovery	Dakota Howard et al	?	?	?
USA/MN-CDC-IBX064252146546/2022	EPI_ISL_9385814	2022-01-18	Infinity Biologix	Centers for Disease Control and Prevention Division of Viral Diseases	Pathogen Discovery	Dakota Howard et al	?	?	?
USA/MN-CDC-IBX065283444059/2022	EPI_ISL_10526582	2022-02-19	Infinity Biologix	Centers for Disease Control and Prevention Division of Viral Diseases	Pathogen Discovery	Dakota Howard et al	?	?	?
USA/MN-CDC-IBX065355692304/2022	EPI_ISL_9622980	2022-01-18	Infinity Biologix	Centers for Disease Control and Prevention Division of Viral Diseases	Pathogen Discovery	Dakota Howard et al	?	?	?
USA/MN-CDC-IBX068621314748/2021	EPI_ISL_8389662	2021-12-13	Infinity Biologix	Centers for Disease Control and Prevention Division of Viral Diseases	Pathogen Discovery	Dakota Howard et al	?	?	?
USA/MN-CDC-IBX086404793366/2022	EPI_ISL_10042938	2022-02-02	Infinity Biologix	Centers for Disease Control and Prevention Division of Viral Diseases	Pathogen Discovery	Dakota Howard et al	?	?	?
USA/MN-CDC-IBX108556873888/2021	EPI_ISL_8204316	2021-12-09	Infinity Biologix	Centers for Disease Control and Prevention Division of Viral Diseases	Pathogen Discovery	Dakota Howard et al	?	?	?
USA/MN-CDC-IBX119211561692/2021	EPI_ISL_8032789	2021-12-06	Infinity Biologix	Centers for Disease Control and Prevention Division of Viral Diseases	Pathogen Discovery	Dakota Howard et al	?	?	?
USA/MN-CDC-IBX129821342663/2022	EPI_ISL_9622854	2022-01-18	Infinity Biologix	Centers for Disease Control and Prevention Division of Viral Diseases	Pathogen Discovery	Dakota Howard et al	?	?	?
USA/MN-CDC-IBX130830011647/2022	EPI_ISL_10278866	2022-02-08	Infinity Biologix	Centers for Disease Control and Prevention Division of Viral Diseases	Pathogen Discovery	Dakota Howard et al	?	?	?
USA/MN-CDC-IBX135406076381/2022	EPI_ISL_9550330	2022-01-18	Infinity Biologix	Centers for Disease Control and Prevention Division of Viral Diseases	Pathogen Discovery	Dakota Howard et al	?	?	?
USA/MN-CDC-IBX136996932307/2022	EPI_ISL_10042749	2022-01-31	Infinity Biologix	Centers for Disease Control and Prevention Division of Viral Diseases	Pathogen Discovery	Dakota Howard et al	?	?	?
USA/MN-CDC-IBX143269289665/2021	EPI_ISL_8389030	2021-12-10	Infinity Biologix	Centers for Disease Control and Prevention Division of Viral Diseases	Pathogen Discovery	Dakota Howard et al	?	?	?
USA/MN-CDC-IBX148861514276/2021	EPI_ISL_8261319	2021-12-09	Infinity Biologix	Centers for Disease Control and Prevention Division of Viral Diseases	Pathogen Discovery	Dakota Howard et al	?	?	?
USA/MN-CDC-IBX156824887221/2021	EPI_ISL_8670574	2021-12-28	Infinity Biologix	Centers for Disease Control and Prevention Division of Viral Diseases	Pathogen Discovery	Dakota Howard et al	?	?	?
USA/MN-CDC-IBX160148859117/2021	EPI_ISL_8670775	2021-12-28	Infinity Biologix	Centers for Disease Control and Prevention Division of Viral Diseases	Pathogen Discovery	Dakota Howard et al	?	?	?
USA/MN-CDC-IBX162393699092/2022	EPI_ISL_9385424	2022-01-18	Infinity Biologix	Centers for Disease Control and Prevention Division of Viral Diseases	Pathogen Discovery	Dakota Howard et al	?	?	?
USA/MN-CDC-IBX168179982702/2021	EPI_ISL_7701878	2021-11-29	Infinity Biologix	Centers for Disease Control and Prevention Division of Viral Diseases	Pathogen Discovery	Dakota Howard et al	?	?	?
USA/MN-CDC-IBX173287910536/2021	EPI_ISL_8261214	2021-12-08	Infinity Biologix	Centers for Disease Control and Prevention Division of Viral Diseases	Pathogen Discovery	Dakota Howard et al	?	?	?
USA/MN-CDC-IBX181953817203/2022	EPI_ISL_9386606	2022-01-19	Infinity Biologix	Centers for Disease Control and Prevention Division of Viral Diseases	Pathogen Discovery	Dakota Howard et al	?	?	?
USA/MN-CDC-IBX183580554736/2021	EPI_ISL_8262117	2021-12-13	Infinity Biologix	Centers for Disease Control and Prevention Division of Viral Diseases	Pathogen Discovery	Dakota Howard et al	?	?	?
USA/MN-CDC-IBX184411183079/2022	EPI_ISL_9382913	2022-01-11	Infinity Biologix	Centers for Disease Control and Prevention Division of Viral Diseases	Pathogen Discovery	Dakota Howard et al	?	?	?
USA/MN-CDC-IBX198870780856/2022	EPI_ISL_9623267	2022-01-19	Infinity Biologix	Centers for Disease Control and Prevention Division of Viral Diseases	Pathogen Discovery	Dakota Howard et al	?	?	?
USA/MN-CDC-IBX206024664719/2021	EPI_ISL_8673732	2021-12-29	Infinity Biologix	Centers for Disease Control and Prevention Division of Viral Diseases	Pathogen Discovery	Dakota Howard et al	?	?	?
USA/MN-CDC-IBX217741382736/2021	EPI_ISL_8673406	2021-12-29	Infinity Biologix	Centers for Disease Control and Prevention Division of Viral Diseases	Pathogen Discovery	Dakota Howard et al	?	?	?
USA/MN-CDC-IBX233514984311/2022	EPI_ISL_9335872	2022-01-11	Infinity Biologix	Centers for Disease Control and Prevention Division of Viral Diseases	Pathogen Discovery	Dakota Howard et al	?	?	?
USA/MN-CDC-IBX237519430703/2021	EPI_ISL_8388975	2021-12-09	Infinity Biologix	Centers for Disease Control and Prevention Division of Viral Diseases	Pathogen Discovery	Dakota Howard et al	?	?	?
USA/MN-CDC-IBX241995343867/2021	EPI_ISL_8673162	2021-12-29	Infinity Biologix	Centers for Disease Control and Prevention Division of Viral Diseases	Pathogen Discovery	Dakota Howard et al	?	?	?
USA/MN-CDC-IBX260157341618/2021	EPI_ISL_7978737	2021-12-02	Infinity Biologix	Centers for Disease Control and Prevention Division of Viral Diseases	Pathogen Discovery	Dakota Howard et al	?	?	?
USA/MN-CDC-IBX272635749337/2021	EPI_ISL_8672187	2021-12-29	Infinity Biologix	Centers for Disease Control and Prevention Division of Viral Diseases	Pathogen Discovery	Dakota Howard et al	?	?	?
USA/MN-CDC-IBX276972227790/2021	EPI_ISL_8404558	2021-12-17	Infinity Biologix	Centers for Disease Control and Prevention Division of Viral Diseases	Pathogen Discovery	Dakota Howard et al	?	?	?
USA/MN-CDC-IBX277051067825/2022	EPI_ISL_9932869	2022-01-16	Infinity Biologix	Centers for Disease Control and Prevention Division of Viral Diseases	Pathogen Discovery	Dakota Howard et al	?	?	?
USA/MN-CDC-IBX280921552098/2022	EPI_ISL_9925925	2022-01-17	Infinity Biologix	Centers for Disease Control and Prevention Division of Viral Diseases	Pathogen Discovery	Dakota Howard et al	?	?	?
USA/MN-CDC-IBX288028365801/2022	EPI_ISL_10074918	2022-02-03	Infinity Biologix	Centers for Disease Control and Prevention Division of Viral Diseases	Pathogen Discovery	Dakota Howard et al	?	?	?
USA/MN-CDC-IBX289476602968/2022	EPI_ISL_10526357	2022-02-18	Infinity Biologix	Centers for Disease Control and Prevention Division of Viral Diseases	Pathogen Discovery	Dakota Howard et al	?	?	?
USA/MN-CDC-IBX293863083647/2022	EPI_ISL_9385625	2022-01-18	Infinity Biologix	Centers for Disease Control and Prevention Division of Viral Diseases	Pathogen Discovery	Dakota Howard et al	?	?	?
USA/MN-CDC-IBX300655339856/2021	EPI_ISL_8673267	2021-12-29	Infinity Biologix	Centers for Disease Control and Prevention Division of Viral Diseases	Pathogen Discovery	Dakota Howard et al	?	?	?
USA/MN-CDC-IBX301466447647/2021	EPI_ISL_8946655	2021-12-28	Infinity Biologix	Centers for Disease Control and Prevention Division of Viral Diseases	Pathogen Discovery	Dakota Howard et al	?	?	?
USA/MN-CDC-IBX314163436356/2021	EPI_ISL_8946618	2021-12-28	Infinity Biologix	Centers for Disease Control and Prevention Division of Viral Diseases	Pathogen Discovery	Dakota Howard et al	?	?	?
USA/MN-CDC-IBX318348837552/2021	EPI_ISL_7700866	2021-11-27	Infinity Biologix	Centers for Disease Control and Prevention Division of Viral Diseases	Pathogen Discovery	Dakota Howard et al	?	?	?
USA/MN-CDC-IBX323631918814/2022	EPI_ISL_10043388	2022-02-05	Infinity Biologix	Centers for Disease Control and Prevention Division of Viral Diseases	Pathogen Discovery	Dakota Howard et al	?	?	?
USA/MN-CDC-IBX339633123219/2021	EPI_ISL_8261414	2021-12-09	Infinity Biologix	Centers for Disease Control and Prevention Division of Viral Diseases	Pathogen Discovery	Dakota Howard et al	?	?	?
USA/MN-CDC-IBX340764334485/2022	EPI_ISL_9386421	2022-01-18	Infinity Biologix	Centers for Disease Control and Prevention Division of Viral Diseases	Pathogen Discovery	Dakota Howard et al	?	?	?
USA/MN-CDC-IBX349314900834/2022	EPI_ISL_10043390	2022-02-05	Infinity Biologix	Centers for Disease Control and Prevention Division of Viral Diseases	Pathogen Discovery	Dakota Howard et al	?	?	?
USA/MN-CDC-IBX355458681658/2022	EPI_ISL_9666529	2022-01-16	Infinity Biologix	Centers for Disease Control and Prevention Division of Viral Diseases	Pathogen Discovery	Dakota Howard et al	?	?	?
USA/MN-CDC-IBX361985117567/2021	EPI_ISL_8264507	2021-12-06	Infinity Biologix	Centers for Disease Control and Prevention Division of Viral Diseases	Pathogen Discovery	Dakota Howard et al	?	?	?
USA/MN-CDC-IBX368008540721/2021	EPI_ISL_7801043	2021-12-07	Infinity Biologix	Centers for Disease Control and Prevention Division of Viral Diseases	Pathogen Discovery	Dakota Howard et al	?	?	?
USA/MN-CDC-IBX369502271403/2021	EPI_ISL_8946807	2021-12-28	Infinity Biologix	Centers for Disease Control and Prevention Division of Viral Diseases	Pathogen Discovery	Dakota Howard et al	?	?	?
USA/MN-CDC-IBX369935962500/2022	EPI_ISL_9944769	2022-02-01	Infinity Biologix	Centers for Disease Control and Prevention Division of Viral Diseases	Pathogen Discovery	Dakota Howard et al	?	?	?
USA/MN-CDC-IBX372200275786/2021	EPI_ISL_8389451	2021-12-11	Infinity Biologix	Centers for Disease Control and Prevention Division of Viral Diseases	Pathogen Discovery	Dakota Howard et al	?	?	?
USA/MN-CDC-IBX373046395718/2022	EPI_ISL_9337267	2022-01-13	Infinity Biologix	Centers for Disease Control and Prevention Division of Viral Diseases	Pathogen Discovery	Dakota Howard et al	?	?	?
USA/MN-CDC-IBX373239629991/2021	EPI_ISL_8389022	2021-12-10	Infinity Biologix	Centers for Disease Control and Prevention Division of Viral Diseases	Pathogen Discovery	Dakota Howard et al	?	?	?
USA/MN-CDC-IBX375897546460/2022	EPI_ISL_10042758	2022-01-31	Infinity Biologix	Centers for Disease Control and Prevention Division of Viral Diseases	Pathogen Discovery	Dakota Howard et al	?	?	?
USA/MN-CDC-IBX380386139321/2022	EPI_ISL_9145981	2022-01-02	Infinity Biologix	Centers for Disease Control and Prevention Division of Viral Diseases	Pathogen Discovery	Dakota Howard et al	?	?	?
USA/MN-CDC-IBX381378101007/2021	EPI_ISL_8673708	2021-12-29	Infinity Biologix	Centers for Disease Control and Prevention Division of Viral Diseases	Pathogen Discovery	Dakota Howard et al	?	?	?
USA/MN-CDC-IBX384112831151/2021	EPI_ISL_8813456	2021-12-30	Infinity Biologix	Centers for Disease Control and Prevention Division of Viral Diseases	Pathogen Discovery	Dakota Howard et al	?	?	?
USA/MN-CDC-IBX392725435989/2021	EPI_ISL_7801057	2021-12-05	Infinity Biologix	Centers for Disease Control and Prevention Division of Viral Diseases	Pathogen Discovery	Dakota Howard et al	?	?	?
USA/MN-CDC-IBX394458858600/2021	EPI_ISL_8389423	2021-12-11	Infinity Biologix	Centers for Disease Control and Prevention Division of Viral Diseases	Pathogen Discovery	Dakota Howard et al	?	?	?
USA/MN-CDC-IBX396965015311/2021	EPI_ISL_8860724	2021-12-29	Infinity Biologix	Centers for Disease Control and Prevention Division of Viral Diseases	Pathogen Discovery	Dakota Howard et al	?	?	?
USA/MN-CDC-IBX400657095528/2022	EPI_ISL_9383098	2022-01-11	Infinity Biologix	Centers for Disease Control and Prevention Division of Viral Diseases	Pathogen Discovery	Dakota Howard et al	?	?	?
USA/MN-CDC-IBX406114535361/2022	EPI_ISL_9386274	2022-01-18	Infinity Biologix	Centers for Disease Control and Prevention Division of Viral Diseases	Pathogen Discovery	Dakota Howard et al	?	?	?
USA/MN-CDC-IBX432417583499/2021	EPI_ISL_8672239	2021-12-29	Infinity Biologix	Centers for Disease Control and Prevention Division of Viral Diseases	Pathogen Discovery	Dakota Howard et al	?	?	?
USA/MN-CDC-IBX435298375560/2021	EPI_ISL_8388987	2021-12-09	Infinity Biologix	Centers for Disease Control and Prevention Division of Viral Diseases	Pathogen Discovery	Dakota Howard et al	?	?	?
USA/MN-CDC-IBX438164417446/2021	EPI_ISL_8390083	2021-12-16	Infinity Biologix	Centers for Disease Control and Prevention Division of Viral Diseases	Pathogen Discovery	Dakota Howard et al	?	?	?
USA/MN-CDC-IBX445681885932/2022	EPI_ISL_9622273	2022-01-12	Infinity Biologix	Centers for Disease Control and Prevention Division of Viral Diseases	Pathogen Discovery	Dakota Howard et al	?	?	?
USA/MN-CDC-IBX462220140404/2021	EPI_ISL_8861328	2021-12-30	Infinity Biologix	Centers for Disease Control and Prevention Division of Viral Diseases	Pathogen Discovery	Dakota Howard et al	?	?	?
USA/MN-CDC-IBX464895678751/2022	EPI_ISL_9666483	2022-01-15	Infinity Biologix	Centers for Disease Control and Prevention Division of Viral Diseases	Pathogen Discovery	Dakota Howard et al	?	?	?
USA/MN-CDC-IBX471727580413/2022	EPI_ISL_9337907	2022-01-18	Infinity Biologix	Centers for Disease Control and Prevention Division of Viral Diseases	Pathogen Discovery	Dakota Howard et al	?	?	?
USA/MN-CDC-IBX472139394718/2022	EPI_ISL_10278769	2022-02-08	Infinity Biologix	Centers for Disease Control and Prevention Division of Viral Diseases	Pathogen Discovery	Dakota Howard et al	?	?	?
USA/MN-CDC-IBX478090442669/2021	EPI_ISL_8261758	2021-12-11	Infinity Biologix	Centers for Disease Control and Prevention Division of Viral Diseases	Pathogen Discovery	Dakota Howard et al	?	?	?
USA/MN-CDC-IBX496603502030/2022	EPI_ISL_10525908	2022-02-17	Infinity Biologix	Centers for Disease Control and Prevention Division of Viral Diseases	Pathogen Discovery	Dakota Howard et al	?	?	?
USA/MN-CDC-IBX502408071696/2022	EPI_ISL_9382896	2022-01-11	Infinity Biologix	Centers for Disease Control and Prevention Division of Viral Diseases	Pathogen Discovery	Dakota Howard et al	?	?	?
USA/MN-CDC-IBX521743034560/2021	EPI_ISL_8390238	2021-12-17	Infinity Biologix	Centers for Disease Control and Prevention Division of Viral Diseases	Pathogen Discovery	Dakota Howard et al	?	?	?
USA/MN-CDC-IBX527720292868/2022	EPI_ISL_9623176	2022-01-18	Infinity Biologix	Centers for Disease Control and Prevention Division of Viral Diseases	Pathogen Discovery	Dakota Howard et al	?	?	?
USA/MN-CDC-IBX531278269916/2021	EPI_ISL_8261905	2021-12-12	Infinity Biologix	Centers for Disease Control and Prevention Division of Viral Diseases	Pathogen Discovery	Dakota Howard et al	?	?	?
USA/MN-CDC-IBX534004853841/2021	EPI_ISL_8672772	2021-12-29	Infinity Biologix	Centers for Disease Control and Prevention Division of Viral Diseases	Pathogen Discovery	Dakota Howard et al	?	?	?
USA/MN-CDC-IBX544023207421/2022	EPI_ISL_9385775	2022-01-18	Infinity Biologix	Centers for Disease Control and Prevention Division of Viral Diseases	Pathogen Discovery	Dakota Howard et al	?	?	?
USA/MN-CDC-IBX567330546400/2021	EPI_ISL_8813809	2021-12-30	Infinity Biologix	Centers for Disease Control and Prevention Division of Viral Diseases	Pathogen Discovery	Dakota Howard et al	?	?	?
USA/MN-CDC-IBX567993913040/2022	EPI_ISL_10044776	2022-02-04	Infinity Biologix	Centers for Disease Control and Prevention Division of Viral Diseases	Pathogen Discovery	Dakota Howard et al	?	?	?
USA/MN-CDC-IBX574265112772/2021	EPI_ISL_8414394	2021-12-10	Infinity Biologix	Centers for Disease Control and Prevention Division of Viral Diseases	Pathogen Discovery	Dakota Howard et al	?	?	?
USA/MN-CDC-IBX576869514123/2021	EPI_ISL_8203918	2021-12-07	Infinity Biologix	Centers for Disease Control and Prevention Division of Viral Diseases	Pathogen Discovery	Dakota Howard et al	?	?	?
USA/MN-CDC-IBX582081079598/2022	EPI_ISL_9944664	2022-01-29	Infinity Biologix	Centers for Disease Control and Prevention Division of Viral Diseases	Pathogen Discovery	Dakota Howard et al	?	?	?
USA/MN-CDC-IBX591133896064/2021	EPI_ISL_8264554	2021-12-06	Infinity Biologix	Centers for Disease Control and Prevention Division of Viral Diseases	Pathogen Discovery	Dakota Howard et al	?	?	?
USA/MN-CDC-IBX594875207605/2021	EPI_ISL_8390212	2021-12-17	Infinity Biologix	Centers for Disease Control and Prevention Division of Viral Diseases	Pathogen Discovery	Dakota Howard et al	?	?	?
USA/MN-CDC-IBX607768726120/2022	EPI_ISL_9383074	2022-01-11	Infinity Biologix	Centers for Disease Control and Prevention Division of Viral Diseases	Pathogen Discovery	Dakota Howard et al	?	?	?
USA/MN-CDC-IBX612753338685/2022	EPI_ISL_9927194	2022-01-27	Infinity Biologix	Centers for Disease Control and Prevention Division of Viral Diseases	Pathogen Discovery	Dakota Howard et al	?	?	?
USA/MN-CDC-IBX618159837966/2021	EPI_ISL_8204444	2021-12-11	Infinity Biologix	Centers for Disease Control and Prevention Division of Viral Diseases	Pathogen Discovery	Dakota Howard et al	?	?	?
USA/MN-CDC-IBX626338147170/2022	EPI_ISL_10075391	2022-02-07	Infinity Biologix	Centers for Disease Control and Prevention Division of Viral Diseases	Pathogen Discovery	Dakota Howard et al	?	?	?
USA/MN-CDC-IBX626490263454/2021	EPI_ISL_8671381	2021-12-29	Infinity Biologix	Centers for Disease Control and Prevention Division of Viral Diseases	Pathogen Discovery	Dakota Howard et al	?	?	?
USA/MN-CDC-IBX627343241551/2021	EPI_ISL_8671391	2021-12-29	Infinity Biologix	Centers for Disease Control and Prevention Division of Viral Diseases	Pathogen Discovery	Dakota Howard et al	?	?	?
USA/MN-CDC-IBX629877445477/2021	EPI_ISL_8261372	2021-12-09	Infinity Biologix	Centers for Disease Control and Prevention Division of Viral Diseases	Pathogen Discovery	Dakota Howard et al	?	?	?
USA/MN-CDC-IBX639677423888/2021	EPI_ISL_7978891	2021-12-02	Infinity Biologix	Centers for Disease Control and Prevention Division of Viral Diseases	Pathogen Discovery	Dakota Howard et al	?	?	?
USA/MN-CDC-IBX640308314202/2022	EPI_ISL_9933034	2022-01-18	Infinity Biologix	Centers for Disease Control and Prevention Division of Viral Diseases	Pathogen Discovery	Dakota Howard et al	?	?	?
USA/MN-CDC-IBX643350393322/2022	EPI_ISL_9170702	2022-01-11	Infinity Biologix	Centers for Disease Control and Prevention Division of Viral Diseases	Pathogen Discovery	Dakota Howard et al	?	?	?
USA/MN-CDC-IBX648365605704/2022	EPI_ISL_10278613	2022-02-07	Infinity Biologix	Centers for Disease Control and Prevention Division of Viral Diseases	Pathogen Discovery	Dakota Howard et al	?	?	?
USA/MN-CDC-IBX650845102293/2021	EPI_ISL_8033210	2021-12-08	Infinity Biologix	Centers for Disease Control and Prevention Division of Viral Diseases	Pathogen Discovery	Dakota Howard et al	?	?	?
USA/MN-CDC-IBX659854977698/2021	EPI_ISL_8672681	2021-12-29	Infinity Biologix	Centers for Disease Control and Prevention Division of Viral Diseases	Pathogen Discovery	Dakota Howard et al	?	?	?
USA/MN-CDC-IBX668605260336/2021	EPI_ISL_8672694	2021-12-29	Infinity Biologix	Centers for Disease Control and Prevention Division of Viral Diseases	Pathogen Discovery	Dakota Howard et al	?	?	?
USA/MN-CDC-IBX682747512773/2022	EPI_ISL_8979494	2022-01-04	Infinity Biologix	Centers for Disease Control and Prevention Division of Viral Diseases	Pathogen Discovery	Dakota Howard et al	?	?	?
USA/MN-CDC-IBX686026433919/2021	EPI_ISL_8389721	2021-12-13	Infinity Biologix	Centers for Disease Control and Prevention Division of Viral Diseases	Pathogen Discovery	Dakota Howard et al	?	?	?
USA/MN-CDC-IBX707383947078/2021	EPI_ISL_8032455	2021-12-05	Infinity Biologix	Centers for Disease Control and Prevention Division of Viral Diseases	Pathogen Discovery	Dakota Howard et al	?	?	?
USA/MN-CDC-IBX725156125848/2021	EPI_ISL_8673918	2021-12-29	Infinity Biologix	Centers for Disease Control and Prevention Division of Viral Diseases	Pathogen Discovery	Dakota Howard et al	?	?	?
USA/MN-CDC-IBX739870648379/2021	EPI_ISL_8260827	2021-12-06	Infinity Biologix	Centers for Disease Control and Prevention Division of Viral Diseases	Pathogen Discovery	Dakota Howard et al	?	?	?
USA/MN-CDC-IBX755934353603/2021	EPI_ISL_8946878	2021-12-29	Infinity Biologix	Centers for Disease Control and Prevention Division of Viral Diseases	Pathogen Discovery	Dakota Howard et al	?	?	?
USA/MN-CDC-IBX759619166901/2021	EPI_ISL_8032579	2021-12-06	Infinity Biologix	Centers for Disease Control and Prevention Division of Viral Diseases	Pathogen Discovery	Dakota Howard et al	?	?	?
USA/MN-CDC-IBX762864274070/2021	EPI_ISL_7948142	2021-12-01	Infinity Biologix	Centers for Disease Control and Prevention Division of Viral Diseases	Pathogen Discovery	Dakota Howard et al	?	?	?
USA/MN-CDC-IBX767013964336/2022	EPI_ISL_9550353	2022-01-18	Infinity Biologix	Centers for Disease Control and Prevention Division of Viral Diseases	Pathogen Discovery	Dakota Howard et al	?	?	?
USA/MN-CDC-IBX778465291744/2021	EPI_ISL_8813486	2021-12-30	Infinity Biologix	Centers for Disease Control and Prevention Division of Viral Diseases	Pathogen Discovery	Dakota Howard et al	?	?	?
USA/MN-CDC-IBX809777512643/2022	EPI_ISL_9927198	2022-01-27	Infinity Biologix	Centers for Disease Control and Prevention Division of Viral Diseases	Pathogen Discovery	Dakota Howard et al	?	?	?
USA/MN-CDC-IBX845562824598/2021	EPI_ISL_8673927	2021-12-29	Infinity Biologix	Centers for Disease Control and Prevention Division of Viral Diseases	Pathogen Discovery	Dakota Howard et al	?	?	?
USA/MN-CDC-IBX846792358777/2022	EPI_ISL_9385543	2022-01-18	Infinity Biologix	Centers for Disease Control and Prevention Division of Viral Diseases	Pathogen Discovery	Dakota Howard et al	?	?	?
USA/MN-CDC-IBX858918732275/2021	EPI_ISL_8261296	2021-12-08	Infinity Biologix	Centers for Disease Control and Prevention Division of Viral Diseases	Pathogen Discovery	Dakota Howard et al	?	?	?
USA/MN-CDC-IBX859841216965/2021	EPI_ISL_8674001	2021-12-29	Infinity Biologix	Centers for Disease Control and Prevention Division of Viral Diseases	Pathogen Discovery	Dakota Howard et al	?	?	?
USA/MN-CDC-IBX869247120141/2021	EPI_ISL_8389997	2021-12-15	Infinity Biologix	Centers for Disease Control and Prevention Division of Viral Diseases	Pathogen Discovery	Dakota Howard et al	?	?	?
USA/MN-CDC-IBX880229411360/2021	EPI_ISL_8261530	2021-12-09	Infinity Biologix	Centers for Disease Control and Prevention Division of Viral Diseases	Pathogen Discovery	Dakota Howard et al	?	?	?
USA/MN-CDC-IBX886793866960/2021	EPI_ISL_8204442	2021-12-11	Infinity Biologix	Centers for Disease Control and Prevention Division of Viral Diseases	Pathogen Discovery	Dakota Howard et al	?	?	?
USA/MN-CDC-IBX889860792183/2022	EPI_ISL_9386063	2022-01-18	Infinity Biologix	Centers for Disease Control and Prevention Division of Viral Diseases	Pathogen Discovery	Dakota Howard et al	?	?	?
USA/MN-CDC-IBX907693876845/2021	EPI_ISL_8813273	2021-12-29	Infinity Biologix	Centers for Disease Control and Prevention Division of Viral Diseases	Pathogen Discovery	Dakota Howard et al	?	?	?
USA/MN-CDC-IBX909534778215/2021	EPI_ISL_8404529	2021-12-16	Infinity Biologix	Centers for Disease Control and Prevention Division of Viral Diseases	Pathogen Discovery	Dakota Howard et al	?	?	?
USA/MN-CDC-IBX912382347230/2021	EPI_ISL_8979074	2021-12-28	Infinity Biologix	Centers for Disease Control and Prevention Division of Viral Diseases	Pathogen Discovery	Dakota Howard et al	?	?	?
USA/MN-CDC-IBX939400737720/2021	EPI_ISL_8860681	2021-12-29	Infinity Biologix	Centers for Disease Control and Prevention Division of Viral Diseases	Pathogen Discovery	Dakota Howard et al	?	?	?
USA/MN-CDC-IBX945093454632/2021	EPI_ISL_8860414	2021-12-28	Infinity Biologix	Centers for Disease Control and Prevention Division of Viral Diseases	Pathogen Discovery	Dakota Howard et al	?	?	?
USA/MN-CDC-IBX967770532449/2022	EPI_ISL_9622654	2022-01-13	Infinity Biologix	Centers for Disease Control and Prevention Division of Viral Diseases	Pathogen Discovery	Dakota Howard et al	?	?	?
USA/MN-CDC-IBX969470556398/2021	EPI_ISL_8204441	2021-12-11	Infinity Biologix	Centers for Disease Control and Prevention Division of Viral Diseases	Pathogen Discovery	Dakota Howard et al	?	?	?
USA/MN-CDC-IBX982738725416/2021	EPI_ISL_8389994	2021-12-15	Infinity Biologix	Centers for Disease Control and Prevention Division of Viral Diseases	Pathogen Discovery	Dakota Howard et al	?	?	?
USA/MN-CDC-IBX987236948803/2021	EPI_ISL_8673601	2021-12-29	Infinity Biologix	Centers for Disease Control and Prevention Division of Viral Diseases	Pathogen Discovery	Dakota Howard et al	?	?	?
USA/MN-CDC-IBX997244813052/2022	EPI_ISL_10042686	2022-01-30	Infinity Biologix	Centers for Disease Control and Prevention Division of Viral Diseases	Pathogen Discovery	Dakota Howard et al	?	?	?
USA/MN-CDC-LC0427343/2021	EPI_ISL_8025581	2021-12-06	Laboratory Corporation of America	Centers for Disease Control and Prevention Division of Viral Diseases	Pathogen Discovery	Dakota Howard et al	?	?	?
USA/MN-CDC-LC0441995/2021	EPI_ISL_8361959	2021-12-11	Laboratory Corporation of America	Centers for Disease Control and Prevention Division of Viral Diseases	Pathogen Discovery	Dakota Howard et al	?	?	?
USA/MN-CDC-LC0446405/2021	EPI_ISL_8468424	2021-12-14	Laboratory Corporation of America	Centers for Disease Control and Prevention Division of Viral Diseases	Pathogen Discovery	Dakota Howard et al	?	?	?
USA/MN-CDC-LC0448246/2021	EPI_ISL_8601353	2021-12-28	Laboratory Corporation of America	Centers for Disease Control and Prevention Division of Viral Diseases	Pathogen Discovery	Dakota Howard et al	?	?	?
USA/MN-CDC-LC0451859/2021	EPI_ISL_8599217	2021-12-21	Laboratory Corporation of America	Centers for Disease Control and Prevention Division of Viral Diseases	Pathogen Discovery	Dakota Howard et al	?	?	?
USA/MN-CDC-LC0455890/2021	EPI_ISL_8717665	2021-12-25	Laboratory Corporation of America	Centers for Disease Control and Prevention Division of Viral Diseases	Pathogen Discovery	Dakota Howard et al	?	?	?
USA/MN-CDC-LC0470261/2022	EPI_ISL_9052354	2022-01-04	Laboratory Corporation of America	Centers for Disease Control and Prevention Division of Viral Diseases	Pathogen Discovery	Dakota Howard et al	?	?	?
USA/MN-CDC-LC0481909/2022	EPI_ISL_9178939	2022-01-04	Laboratory Corporation of America	Centers for Disease Control and Prevention Division of Viral Diseases	Pathogen Discovery	Dakota Howard et al	?	?	?
USA/MN-CDC-LC0482046/2022	EPI_ISL_9178193	2022-01-02	Laboratory Corporation of America	Centers for Disease Control and Prevention Division of Viral Diseases	Pathogen Discovery	Dakota Howard et al	?	?	?
USA/MN-CDC-LC0485193/2022	EPI_ISL_9179774	2022-01-05	Laboratory Corporation of America	Centers for Disease Control and Prevention Division of Viral Diseases	Pathogen Discovery	Dakota Howard et al	?	?	?
USA/MN-CDC-LC0486533/2022	EPI_ISL_9343742	2022-01-11	Laboratory Corporation of America	Centers for Disease Control and Prevention Division of Viral Diseases	Pathogen Discovery	Dakota Howard et al	?	?	?
USA/MN-CDC-LC0486535/2022	EPI_ISL_9339959	2022-01-10	Laboratory Corporation of America	Centers for Disease Control and Prevention Division of Viral Diseases	Pathogen Discovery	Dakota Howard et al	?	?	?
USA/MN-CDC-LC0498128/2022	EPI_ISL_9469171	2022-01-14	Laboratory Corporation of America	Centers for Disease Control and Prevention Division of Viral Diseases	Pathogen Discovery	Dakota Howard et al	?	?	?
USA/MN-CDC-LC0501674/2022	EPI_ISL_9517949	2022-01-18	Laboratory Corporation of America	Centers for Disease Control and Prevention Division of Viral Diseases	Pathogen Discovery	Dakota Howard et al	?	?	?
USA/MN-CDC-LC0514076/2022	EPI_ISL_9912567	2022-01-24	Laboratory Corporation of America	Centers for Disease Control and Prevention Division of Viral Diseases	Pathogen Discovery	Dakota Howard et al	?	?	?
USA/MN-CDC-LC0518923/2022	EPI_ISL_9964074	2022-01-28	Laboratory Corporation of America	Centers for Disease Control and Prevention Division of Viral Diseases	Pathogen Discovery	Dakota Howard et al	?	?	?
USA/MN-CDC-LC0518927/2022	EPI_ISL_9964121	2022-01-28	Laboratory Corporation of America	Centers for Disease Control and Prevention Division of Viral Diseases	Pathogen Discovery	Dakota Howard et al	?	?	?
USA/MN-CDC-LC0528605/2022	EPI_ISL_10041713	2022-02-01	Laboratory Corporation of America	Centers for Disease Control and Prevention Division of Viral Diseases	Pathogen Discovery	Dakota Howard et al	?	?	?
USA/MN-CDC-LC0544401/2022	EPI_ISL_10557046	2022-02-05	Laboratory Corporation of America	Centers for Disease Control and Prevention Division of Viral Diseases	Pathogen Discovery	Dakota Howard et al	?	?	?
USA/MN-CDC-LC0545109/2022	EPI_ISL_10557328	2022-02-08	Laboratory Corporation of America	Centers for Disease Control and Prevention Division of Viral Diseases	Pathogen Discovery	Dakota Howard et al	?	?	?
USA/MN-CDC-LC0545547/2022	EPI_ISL_10557121	2022-02-06	Laboratory Corporation of America	Centers for Disease Control and Prevention Division of Viral Diseases	Pathogen Discovery	Dakota Howard et al	?	?	?
USA/MN-CDC-LC0545551/2022	EPI_ISL_10557105	2022-02-06	Laboratory Corporation of America	Centers for Disease Control and Prevention Division of Viral Diseases	Pathogen Discovery	Dakota Howard et al	?	?	?
USA/MN-CDC-LC0545887/2022	EPI_ISL_10557194	2022-02-07	Laboratory Corporation of America	Centers for Disease Control and Prevention Division of Viral Diseases	Pathogen Discovery	Dakota Howard et al	?	?	?
USA/MN-CDC-LC0547241/2022	EPI_ISL_10557127	2022-02-06	Laboratory Corporation of America	Centers for Disease Control and Prevention Division of Viral Diseases	Pathogen Discovery	Dakota Howard et al	?	?	?
USA/MN-CDC-QDX31577315/2021	EPI_ISL_7792330	2021-11-28	Quest Diagnostics Incorporated	Centers for Disease Control and Prevention Division of Viral Diseases	Pathogen Discovery	Dakota Howard et al	?	?	?
USA/MN-CDC-QDX32371003/2021	EPI_ISL_8872681	2021-12-21	Quest Diagnostics Incorporated	Centers for Disease Control and Prevention Division of Viral Diseases	Pathogen Discovery	Dakota Howard et al	?	?	?
USA/MN-CDC-QDX32371010/2021	EPI_ISL_8872831	2021-12-21	Quest Diagnostics Incorporated	Centers for Disease Control and Prevention Division of Viral Diseases	Pathogen Discovery	Dakota Howard et al	?	?	?
USA/MN-CDC-QDX32371058/2021	EPI_ISL_8873015	2021-12-22	Quest Diagnostics Incorporated	Centers for Disease Control and Prevention Division of Viral Diseases	Pathogen Discovery	Dakota Howard et al	?	?	?
USA/MN-CDC-QDX32371085/2021	EPI_ISL_8872853	2021-12-22	Quest Diagnostics Incorporated	Centers for Disease Control and Prevention Division of Viral Diseases	Pathogen Discovery	Dakota Howard et al	?	?	?
USA/MN-CDC-QDX32371117/2021	EPI_ISL_8873073	2021-12-22	Quest Diagnostics Incorporated	Centers for Disease Control and Prevention Division of Viral Diseases	Pathogen Discovery	Dakota Howard et al	?	?	?
USA/MN-CDC-QDX32371122/2021	EPI_ISL_8873027	2021-12-22	Quest Diagnostics Incorporated	Centers for Disease Control and Prevention Division of Viral Diseases	Pathogen Discovery	Dakota Howard et al	?	?	?
USA/MN-CDC-QDX32535223/2021	EPI_ISL_8953184	2021-12-27	Quest Diagnostics Incorporated	Centers for Disease Control and Prevention Division of Viral Diseases	Pathogen Discovery	Dakota Howard et al	?	?	?
USA/MN-CDC-QDX32535234/2021	EPI_ISL_8953152	2021-12-27	Quest Diagnostics Incorporated	Centers for Disease Control and Prevention Division of Viral Diseases	Pathogen Discovery	Dakota Howard et al	?	?	?
USA/MN-CDC-QDX32535346/2021	EPI_ISL_8953205	2021-12-28	Quest Diagnostics Incorporated	Centers for Disease Control and Prevention Division of Viral Diseases	Pathogen Discovery	Dakota Howard et al	?	?	?
USA/MN-CDC-QDX32751218/2022	EPI_ISL_9149545	2022-01-07	Quest Diagnostics Incorporated	Centers for Disease Control and Prevention Division of Viral Diseases	Pathogen Discovery	Dakota Howard et al	?	?	?
USA/MN-CDC-QDX32975336/2022	EPI_ISL_9628713	2022-01-16	Quest Diagnostics Incorporated	Centers for Disease Control and Prevention Division of Viral Diseases	Pathogen Discovery	Dakota Howard et al	?	?	?
USA/MN-CDC-QDX32975348/2022	EPI_ISL_9628695	2022-01-16	Quest Diagnostics Incorporated	Centers for Disease Control and Prevention Division of Viral Diseases	Pathogen Discovery	Dakota Howard et al	?	?	?
USA/MN-CDC-QDX32975349/2022	EPI_ISL_9628720	2022-01-16	Quest Diagnostics Incorporated	Centers for Disease Control and Prevention Division of Viral Diseases	Pathogen Discovery	Dakota Howard et al	?	?	?
USA/MN-CDC-QDX33015823/2022	EPI_ISL_9628086	2022-01-12	Quest Diagnostics Incorporated	Centers for Disease Control and Prevention Division of Viral Diseases	Pathogen Discovery	Dakota Howard et al	?	?	?
USA/MN-CDC-QDX33502304/2022	EPI_ISL_10233627	2022-01-30	Quest Diagnostics Incorporated	Centers for Disease Control and Prevention Division of Viral Diseases	Pathogen Discovery	Dakota Howard et al	?	?	?
USA/MN-CDC-QDX33502305/2022	EPI_ISL_10233593	2022-01-30	Quest Diagnostics Incorporated	Centers for Disease Control and Prevention Division of Viral Diseases	Pathogen Discovery	Dakota Howard et al	?	?	?
USA/MN-CDC-QDX33539882/2022	EPI_ISL_10236106	2022-01-31	Quest Diagnostics Incorporated	Centers for Disease Control and Prevention Division of Viral Diseases	Pathogen Discovery	Dakota Howard et al	?	?	?
USA/MN-CDC-QDX33540015/2022	EPI_ISL_10236331	2022-02-01	Quest Diagnostics Incorporated	Centers for Disease Control and Prevention Division of Viral Diseases	Pathogen Discovery	Dakota Howard et al	?	?	?
USA/MN-CDC-QDX33540033/2022	EPI_ISL_10236312	2022-02-01	Quest Diagnostics Incorporated	Centers for Disease Control and Prevention Division of Viral Diseases	Pathogen Discovery	Dakota Howard et al	?	?	?
USA/MN-CDC-QDX33724492/2022	EPI_ISL_10173368	2022-02-07	Quest Diagnostics Incorporated	Centers for Disease Control and Prevention Division of Viral Diseases	Pathogen Discovery	Dakota Howard et al	?	?	?
USA/MN-CDC-QDX33752122/2022	EPI_ISL_10330670	2022-02-08	Quest Diagnostics Incorporated	Centers for Disease Control and Prevention Division of Viral Diseases	Pathogen Discovery	Dakota Howard et al	?	?	?
USA/MN-CDC-QDX33873990/2022	EPI_ISL_10623894	2022-02-08	Quest Diagnostics Incorporated	Centers for Disease Control and Prevention Division of Viral Diseases	Pathogen Discovery	Dakota Howard et al	?	?	?
USA/MN-CDC-QDX33874109/2022	EPI_ISL_10383149	2022-02-10	Quest Diagnostics Incorporated	Centers for Disease Control and Prevention Division of Viral Diseases	Pathogen Discovery	Dakota Howard et al	?	?	?
USA/MN-CDC-QDX33874235/2022	EPI_ISL_10430771	2022-02-12	Quest Diagnostics Incorporated	Centers for Disease Control and Prevention Division of Viral Diseases	Pathogen Discovery	Dakota Howard et al	?	?	?
USA/MN-CDC-QDX33966912/2022	EPI_ISL_10624787	2022-02-13	Quest Diagnostics Incorporated	Centers for Disease Control and Prevention Division of Viral Diseases	Pathogen Discovery	Dakota Howard et al	?	?	?
USA/MN-CDC-QDX33966965/2022	EPI_ISL_10654496	2022-02-14	Quest Diagnostics Incorporated	Centers for Disease Control and Prevention Division of Viral Diseases	Pathogen Discovery	Dakota Howard et al	?	?	?
USA/MN-CDC-STM-2ABWN3UGQ/2022	EPI_ISL_9946386	2022-01-17	Helix	Centers for Disease Control and Prevention Division of Viral Diseases	Pathogen Discovery	Dakota Howard et al	?	?	?
USA/MN-CDC-STM-3YTWUUM5Y/2022	EPI_ISL_9043336	2022-01-05	Helix	Centers for Disease Control and Prevention Division of Viral Diseases	Pathogen Discovery	Dakota Howard et al	?	?	?
USA/MN-CDC-STM-3ZDMNW4JK/2022	EPI_ISL_10374031	2022-02-08	Helix	Centers for Disease Control and Prevention Division of Viral Diseases	Pathogen Discovery	Dakota Howard et al	?	?	?
USA/MN-CDC-STM-4DMF5ZPAR/2022	EPI_ISL_10376569	2022-02-09	Helix	Centers for Disease Control and Prevention Division of Viral Diseases	Pathogen Discovery	Dakota Howard et al	?	?	?
USA/MN-CDC-STM-4QGB7PVWW/2022	EPI_ISL_10114253	2022-02-06	Helix	Centers for Disease Control and Prevention Division of Viral Diseases	Pathogen Discovery	Dakota Howard et al	?	?	?
USA/MN-CDC-STM-5HPGB68AJ/2022	EPI_ISL_10376627	2022-02-09	Helix	Centers for Disease Control and Prevention Division of Viral Diseases	Pathogen Discovery	Dakota Howard et al	?	?	?
USA/MN-CDC-STM-7H7VK5ER4/2021	EPI_ISL_8182419	2021-12-15	Helix	Centers for Disease Control and Prevention Division of Viral Diseases	Pathogen Discovery	Dakota Howard et al	?	?	?
USA/MN-CDC-STM-88Z74KKKM/2022	EPI_ISL_10114231	2022-02-06	Helix	Centers for Disease Control and Prevention Division of Viral Diseases	Pathogen Discovery	Dakota Howard et al	?	?	?
USA/MN-CDC-STM-8J8B9HRRD/2022	EPI_ISL_9930968	2022-01-25	Helix	Centers for Disease Control and Prevention Division of Viral Diseases	Pathogen Discovery	Dakota Howard et al	?	?	?
USA/MN-CDC-STM-9MYC43PTW/2022	EPI_ISL_10224139	2022-02-02	Helix	Centers for Disease Control and Prevention Division of Viral Diseases	Pathogen Discovery	Dakota Howard et al	?	?	?
USA/MN-CDC-STM-BKJY6QAKP/2022	EPI_ISL_10375614	2022-02-09	Helix	Centers for Disease Control and Prevention Division of Viral Diseases	Pathogen Discovery	Dakota Howard et al	?	?	?
USA/MN-CDC-STM-DQDPKNV59/2021	EPI_ISL_8548345	2021-12-26	Helix	Centers for Disease Control and Prevention Division of Viral Diseases	Pathogen Discovery	Dakota Howard et al	?	?	?
USA/MN-CDC-STM-FAVXZA59K/2022	EPI_ISL_9977653	2022-02-02	Helix	Centers for Disease Control and Prevention Division of Viral Diseases	Pathogen Discovery	Dakota Howard et al	?	?	?
USA/MN-CDC-STM-FGQ2QVFQE/2022	EPI_ISL_10223986	2022-02-02	Helix	Centers for Disease Control and Prevention Division of Viral Diseases	Pathogen Discovery	Dakota Howard et al	?	?	?
USA/MN-CDC-STM-FW6QHSUZQ/2022	EPI_ISL_9977659	2022-02-02	Helix	Centers for Disease Control and Prevention Division of Viral Diseases	Pathogen Discovery	Dakota Howard et al	?	?	?
USA/MN-CDC-STM-FWH8XET8Y/2021	EPI_ISL_8623730	2021-12-29	Helix	Centers for Disease Control and Prevention Division of Viral Diseases	Pathogen Discovery	Dakota Howard et al	?	?	?
USA/MN-CDC-STM-G6D7Z39QS/2021	EPI_ISL_8181843	2021-12-14	Helix	Centers for Disease Control and Prevention Division of Viral Diseases	Pathogen Discovery	Dakota Howard et al	?	?	?
USA/MN-CDC-STM-GB3GEGTWD/2022	EPI_ISL_9576339	2022-01-18	Helix	Centers for Disease Control and Prevention Division of Viral Diseases	Pathogen Discovery	Dakota Howard et al	?	?	?
USA/MN-CDC-STM-GMSQTZ2QX/2021	EPI_ISL_8549830	2021-12-27	Helix	Centers for Disease Control and Prevention Division of Viral Diseases	Pathogen Discovery	Dakota Howard et al	?	?	?
USA/MN-CDC-STM-H7FKYFZG2/2022	EPI_ISL_9043792	2022-01-07	Helix	Centers for Disease Control and Prevention Division of Viral Diseases	Pathogen Discovery	Dakota Howard et al	?	?	?
USA/MN-CDC-STM-HR93BFE6B/2022	EPI_ISL_9976959	2022-02-01	Helix	Centers for Disease Control and Prevention Division of Viral Diseases	Pathogen Discovery	Dakota Howard et al	?	?	?
USA/MN-CDC-STM-J5587FHQX/2022	EPI_ISL_10376072	2022-02-09	Helix	Centers for Disease Control and Prevention Division of Viral Diseases	Pathogen Discovery	Dakota Howard et al	?	?	?
USA/MN-CDC-STM-JHXQR7WZ6/2021	EPI_ISL_8315855	2021-12-13	Helix	Centers for Disease Control and Prevention Division of Viral Diseases	Pathogen Discovery	Dakota Howard et al	?	?	?
USA/MN-CDC-STM-KB24PYV87/2021	EPI_ISL_8182568	2021-12-16	Helix	Centers for Disease Control and Prevention Division of Viral Diseases	Pathogen Discovery	Dakota Howard et al	?	?	?
USA/MN-CDC-STM-NWQDEKAJX/2022	EPI_ISL_9043681	2022-01-06	Helix	Centers for Disease Control and Prevention Division of Viral Diseases	Pathogen Discovery	Dakota Howard et al	?	?	?
USA/MN-CDC-STM-Q8DCAH8KQ/2022	EPI_ISL_10373587	2022-02-07	Helix	Centers for Disease Control and Prevention Division of Viral Diseases	Pathogen Discovery	Dakota Howard et al	?	?	?
USA/MN-CDC-STM-QP3WFP49W/2022	EPI_ISL_9932110	2022-01-24	Helix	Centers for Disease Control and Prevention Division of Viral Diseases	Pathogen Discovery	Dakota Howard et al	?	?	?
USA/MN-CDC-STM-SM2ZR5TSG/2021	EPI_ISL_8548439	2021-12-27	Helix	Centers for Disease Control and Prevention Division of Viral Diseases	Pathogen Discovery	Dakota Howard et al	?	?	?
USA/MN-CDC-STM-STKAS7P6N/2022	EPI_ISL_9931321	2022-01-20	Helix	Centers for Disease Control and Prevention Division of Viral Diseases	Pathogen Discovery	Dakota Howard et al	?	?	?
USA/MN-CDC-STM-TUJF5WWKN/2022	EPI_ISL_10375757	2022-02-09	Helix	Centers for Disease Control and Prevention Division of Viral Diseases	Pathogen Discovery	Dakota Howard et al	?	?	?
USA/MN-CDC-STM-UN2VE9NUQ/2022	EPI_ISL_10373467	2022-02-07	Helix	Centers for Disease Control and Prevention Division of Viral Diseases	Pathogen Discovery	Dakota Howard et al	?	?	?
USA/MN-CDC-STM-W6XRSST9Y/2022	EPI_ISL_9043908	2022-01-08	Helix	Centers for Disease Control and Prevention Division of Viral Diseases	Pathogen Discovery	Dakota Howard et al	?	?	?
USA/MN-CDC-STM-XRFX9VJK2/2022	EPI_ISL_10373679	2022-02-07	Helix	Centers for Disease Control and Prevention Division of Viral Diseases	Pathogen Discovery	Dakota Howard et al	?	?	?
USA/MN-CDC-STM-YDUMTSRH3/2022	EPI_ISL_9976911	2022-02-01	Helix	Centers for Disease Control and Prevention Division of Viral Diseases	Pathogen Discovery	Dakota Howard et al	?	?	?
USA/MN-IVY-ZZXA9PK5/2021	EPI_ISL_8604970	2021-12-05	IVY3 Central Lab	Vanderbilt University Medical Center	Lauring Lab	University of Michigan	Department of Microbiology and Immunology	Gilbert et al	?	?	?
USA/MN-IVY-ZZXA9PRU/2021	EPI_ISL_9116006	2021-12-20	IVY3 Central Lab	Vanderbilt University Medical Center	Lauring Lab	University of Michigan	Department of Microbiology and Immunology	Gilbert et al	?	?	?
USA/MN-IVY-ZZXA9Q13/2022	EPI_ISL_10640678	2022-01-16	IVY3 Central Lab	Vanderbilt University Medical Center	Lauring Lab	University of Michigan	Department of Microbiology and Immunology	Gilbert et al	?	?	?
USA/MN-MDH-18093/2021	EPI_ISL_7085437	2021-09-11	M Health Fairview	Minnesota Department of Health	Public Health Laboratory	Jacob Garfin et al	?	?	?
USA/MN-MDH-18221/2021	EPI_ISL_7120593	2021-09-27	M Health Fairview	Minnesota Department of Health	Public Health Laboratory	Jacob Garfin et al	?	?	?
USA/MN-MDH-18522/2021	EPI_ISL_7696721	2021-12-07	Minnesota Department of Health	Public Health Laboratory	Minnesota Department of Health	Public Health Laboratory	Jacob Garfin et al	?	?	?
USA/MN-MDH-18792/2021	EPI_ISL_8173603	2021-11-23	M Health Fairview	Minnesota Department of Health	Public Health Laboratory	Jacob Garfin et al	?	?	?
USA/MN-MDH-19014/2021	EPI_ISL_8173468	2021-09-25	M Health Fairview	Minnesota Department of Health	Public Health Laboratory	Jacob Garfin et al	?	?	?
USA/MN-MDH-19115/2021	EPI_ISL_7747829	2021-11-08	M Health Fairview	Minnesota Department of Health	Public Health Laboratory	Jacob Garfin et al	?	?	?
USA/MN-MDH-19156/2021	EPI_ISL_8173487	2021-12-06	Minnesota Department of Health	Public Health Laboratory	Minnesota Department of Health	Public Health Laboratory	Jacob Garfin et al	?	?	?
USA/MN-MDH-19190/2021	EPI_ISL_8173521	2021-12-01	Minnesota Department of Health	Public Health Laboratory	Minnesota Department of Health	Public Health Laboratory	Jacob Garfin et al	?	?	?
USA/MN-MDH-19362/2021	EPI_ISL_7929154	2021-12-09	Vault Health	Minnesota Department of Health	Public Health Laboratory	Jacob Garfin et al	?	?	?
USA/MN-MDH-19431/2021	EPI_ISL_7976009	2021-12-01	Premier Medical Lab	Minnesota Department of Health	Public Health Laboratory	Jacob Garfin et al	?	?	?
USA/MN-MDH-19432/2021	EPI_ISL_7976010	2021-12-01	Premier Medical Lab	Minnesota Department of Health	Public Health Laboratory	Jacob Garfin et al	?	?	?
USA/MN-MDH-19442/2021	EPI_ISL_7976023	2021-12-09	Vault Health	Minnesota Department of Health	Public Health Laboratory	Jacob Garfin et al	?	?	?
USA/MN-MDH-19542/2021	EPI_ISL_8173664	2021-09-15	M Health Fairview	Minnesota Department of Health	Public Health Laboratory	Jacob Garfin et al	?	?	?
USA/MN-MDH-19557/2021	EPI_ISL_8173679	2021-09-13	M Health Fairview	Minnesota Department of Health	Public Health Laboratory	Jacob Garfin et al	?	?	?
USA/MN-MDH-19665/2021	EPI_ISL_8148471	2021-12-16	Minnesota Department of Health	Public Health Laboratory	Minnesota Department of Health	Public Health Laboratory	Jacob Garfin et al	?	?	?
USA/MN-MDH-19746/2021	EPI_ISL_8148545	2021-12-01	North Memorial	Minnesota Department of Health	Public Health Laboratory	Jacob Garfin et al	?	?	?
USA/MN-MDH-19781/2021	EPI_ISL_8208142	2021-12-18	Regions Hospital	Minnesota Department of Health	Public Health Laboratory	Jacob Garfin et al	?	?	?
USA/MN-MDH-19815/2021	EPI_ISL_8208244	2021-12-17	Minnesota Department of Health	Public Health Laboratory	Minnesota Department of Health	Public Health Laboratory	Jacob Garfin et al	?	?	?
USA/MN-MDH-19816/2021	EPI_ISL_8208245	2021-12-17	Minnesota Department of Health	Public Health Laboratory	Minnesota Department of Health	Public Health Laboratory	Jacob Garfin et al	?	?	?
USA/MN-MDH-19933/2021	EPI_ISL_8353396	2021-12-26	Ridgeview Medical Center	Minnesota Department of Health	Public Health Laboratory	Jacob Garfin et al	?	?	?
USA/MN-MDH-19997/2021	EPI_ISL_8355201	2021-12-21	Regions Hospital	Minnesota Department of Health	Public Health Laboratory	Jacob Garfin et al	?	?	?
USA/MN-MDH-20067/2021	EPI_ISL_8559492	2021-12-21	North Memorial	Minnesota Department of Health	Public Health Laboratory	Jacob Garfin et al	?	?	?
USA/MN-MDH-20073/2021	EPI_ISL_8559498	2021-12-21	North Memorial	Minnesota Department of Health	Public Health Laboratory	Jacob Garfin et al	?	?	?
USA/MN-MDH-20155/2021	EPI_ISL_8561104	2021-12-31	Minnesota Department of Health	Public Health Laboratory	Minnesota Department of Health	Public Health Laboratory	Jacob Garfin et al	?	?	?
USA/MN-MDH-20274/2021	EPI_ISL_8688393	2021-12-31	Minnesota Department of Health	Public Health Laboratory	Minnesota Department of Health	Public Health Laboratory	Jacob Garfin et al	?	?	?
USA/MN-MDH-20279/2021	EPI_ISL_8688398	2021-12-31	Minnesota Department of Health	Public Health Laboratory	Minnesota Department of Health	Public Health Laboratory	Jacob Garfin et al	?	?	?
USA/MN-MDH-20292/2021	EPI_ISL_8688411	2021-12-31	Minnesota Department of Health	Public Health Laboratory	Minnesota Department of Health	Public Health Laboratory	Jacob Garfin et al	?	?	?
USA/MN-MDH-20304/2021	EPI_ISL_8688423	2021-12-30	Minnesota Department of Health	Public Health Laboratory	Minnesota Department of Health	Public Health Laboratory	Jacob Garfin et al	?	?	?
USA/MN-MDH-20312/2022	EPI_ISL_8688431	2022-01-04	M Health Fairview	Minnesota Department of Health	Public Health Laboratory	Jacob Garfin et al	?	?	?
USA/MN-MDH-20336/2022	EPI_ISL_8694395	2022-01-04	Minnesota Department of Health	Public Health Laboratory	Minnesota Department of Health	Public Health Laboratory	Jacob Garfin et al	?	?	?
USA/MN-MDH-20387/2021	EPI_ISL_8694446	2021-12-29	M Health Fairview	Minnesota Department of Health	Public Health Laboratory	Jacob Garfin et al	?	?	?
USA/MN-MDH-20460/2021	EPI_ISL_8938619	2021-12-29	Regions Hospital	Minnesota Department of Health	Public Health Laboratory	Jacob Garfin et al	?	?	?
USA/MN-MDH-20467/2021	EPI_ISL_8938626	2021-12-28	Minnesota Department of Health	Public Health Laboratory	Minnesota Department of Health	Public Health Laboratory	Jacob Garfin et al	?	?	?
USA/MN-MDH-20524/2021	EPI_ISL_8938865	2021-12-27	Regions Hospital	Minnesota Department of Health	Public Health Laboratory	Jacob Garfin et al	?	?	?
USA/MN-MDH-20531/2021	EPI_ISL_8938873	2021-12-27	Regions Hospital	Minnesota Department of Health	Public Health Laboratory	Jacob Garfin et al	?	?	?
USA/MN-MDH-20540/2021	EPI_ISL_8938882	2021-12-27	Regions Hospital	Minnesota Department of Health	Public Health Laboratory	Jacob Garfin et al	?	?	?
USA/MN-MDH-20541/2021	EPI_ISL_8938883	2021-12-27	Minnesota Department of Health	Public Health Laboratory	Minnesota Department of Health	Public Health Laboratory	Jacob Garfin et al	?	?	?
USA/MN-MDH-20548/2021	EPI_ISL_8938890	2021-12-27	Minnesota Department of Health	Public Health Laboratory	Minnesota Department of Health	Public Health Laboratory	Jacob Garfin et al	?	?	?
USA/MN-MDH-20562/2021	EPI_ISL_8938905	2021-12-27	Minnesota Department of Health	Public Health Laboratory	Minnesota Department of Health	Public Health Laboratory	Jacob Garfin et al	?	?	?
USA/MN-MDH-20614/2022	EPI_ISL_8980874	2022-01-03	Regions Hospital	Minnesota Department of Health	Public Health Laboratory	Jacob Garfin et al	?	?	?
USA/MN-MDH-20621/2022	EPI_ISL_8980881	2022-01-02	Regions Hospital	Minnesota Department of Health	Public Health Laboratory	Jacob Garfin et al	?	?	?
USA/MN-MDH-20634/2021	EPI_ISL_8980894	2021-12-30	Minnesota Department of Health	Public Health Laboratory	Minnesota Department of Health	Public Health Laboratory	Jacob Garfin et al	?	?	?
USA/MN-MDH-20642/2021	EPI_ISL_8980902	2021-12-31	Minnesota Department of Health	Public Health Laboratory	Minnesota Department of Health	Public Health Laboratory	Jacob Garfin et al	?	?	?
USA/MN-MDH-20684/2021	EPI_ISL_8981573	2021-12-27	Minnesota Department of Health	Public Health Laboratory	Minnesota Department of Health	Public Health Laboratory	Jacob Garfin et al	?	?	?
USA/MN-MDH-20726/2022	EPI_ISL_9003988	2022-01-04	M Health Fairview	Minnesota Department of Health	Public Health Laboratory	Jacob Garfin et al	?	?	?
USA/MN-MDH-20748/2022	EPI_ISL_9004010	2022-01-11	Minnesota Department of Health	Public Health Laboratory	Minnesota Department of Health	Public Health Laboratory	Jacob Garfin et al	?	?	?
USA/MN-MDH-20753/2022	EPI_ISL_9004015	2022-01-14	Minnesota Department of Health	Public Health Laboratory	Minnesota Department of Health	Public Health Laboratory	Jacob Garfin et al	?	?	?
USA/MN-MDH-20778/2022	EPI_ISL_9004040	2022-01-16	Minnesota Department of Health	Public Health Laboratory	Minnesota Department of Health	Public Health Laboratory	Jacob Garfin et al	?	?	?
USA/MN-MDH-20808/2022	EPI_ISL_9003928	2022-01-07	M Health Fairview	Minnesota Department of Health	Public Health Laboratory	Jacob Garfin et al	?	?	?
USA/MN-MDH-20833/2022	EPI_ISL_9003953	2022-01-08	M Health Fairview	Minnesota Department of Health	Public Health Laboratory	Jacob Garfin et al	?	?	?
USA/MN-MDH-20896/2022	EPI_ISL_9060854	2022-01-07	Centracare Laboratory Services	Minnesota Department of Health	Public Health Laboratory	Jacob Garfin et al	?	?	?
USA/MN-MDH-20914/2022	EPI_ISL_9060872	2022-01-10	M Health Fairview Woodwinds Hospital	Minnesota Department of Health	Public Health Laboratory	Jacob Garfin et al	?	?	?
USA/MN-MDH-20996/2022	EPI_ISL_9061896	2022-01-01	Minnesota Department of Health	Public Health Laboratory	Minnesota Department of Health	Public Health Laboratory	Jacob Garfin et al	?	?	?
USA/MN-MDH-21065/2022	EPI_ISL_9048501	2022-01-10	M Health Fairview St. John's Hospital	Minnesota Department of Health	Public Health Laboratory	Jacob Garfin et al	?	?	?
USA/MN-MDH-21073/2022	EPI_ISL_9069736	2022-01-05	M Health Fairview	Minnesota Department of Health	Public Health Laboratory	Jacob Garfin et al	?	?	?
USA/MN-MDH-21077/2022	EPI_ISL_9069700	2022-01-06	Minnesota Department of Health	Public Health Laboratory	Minnesota Department of Health	Public Health Laboratory	Jacob Garfin et al	?	?	?
USA/MN-MDH-21080/2022	EPI_ISL_9069704	2022-01-06	M Health Fairview	Minnesota Department of Health	Public Health Laboratory	Jacob Garfin et al	?	?	?
USA/MN-MDH-21088/2022	EPI_ISL_9069702	2022-01-07	M Health Fairview	Minnesota Department of Health	Public Health Laboratory	Jacob Garfin et al	?	?	?
USA/MN-MDH-21096/2022	EPI_ISL_9069716	2022-01-08	M Health Fairview	Minnesota Department of Health	Public Health Laboratory	Jacob Garfin et al	?	?	?
USA/MN-MDH-21098/2022	EPI_ISL_9069717	2022-01-08	M Health Fairview	Minnesota Department of Health	Public Health Laboratory	Jacob Garfin et al	?	?	?
USA/MN-MDH-21105/2022	EPI_ISL_9069703	2022-01-10	M Health Fairview	Minnesota Department of Health	Public Health Laboratory	Jacob Garfin et al	?	?	?
USA/MN-MDH-21110/2022	EPI_ISL_9069707	2022-01-10	Minnesota Department of Health	Public Health Laboratory	Minnesota Department of Health	Public Health Laboratory	Jacob Garfin et al	?	?	?
USA/MN-MDH-21117/2022	EPI_ISL_9069709	2022-01-10	Minnesota Department of Health	Public Health Laboratory	Minnesota Department of Health	Public Health Laboratory	Jacob Garfin et al	?	?	?
USA/MN-MDH-21121/2022	EPI_ISL_9069719	2022-01-10	Minnesota Department of Health	Public Health Laboratory	Minnesota Department of Health	Public Health Laboratory	Jacob Garfin et al	?	?	?
USA/MN-MDH-21127/2021	EPI_ISL_9069693	2021-12-13	Minnesota Department of Health	Public Health Laboratory	Minnesota Department of Health	Public Health Laboratory	Jacob Garfin et al	?	?	?
USA/MN-MDH-21150/2021	EPI_ISL_9069705	2021-12-22	Minnesota Department of Health	Public Health Laboratory	Minnesota Department of Health	Public Health Laboratory	Jacob Garfin et al	?	?	?
USA/MN-MDH-21206/2022	EPI_ISL_9085093	2022-01-16	Centracare Laboratory Services	Minnesota Department of Health	Public Health Laboratory	Jacob Garfin et al	?	?	?
USA/MN-MDH-21209/2022	EPI_ISL_9085096	2022-01-14	Centracare Laboratory Services	Minnesota Department of Health	Public Health Laboratory	Jacob Garfin et al	?	?	?
USA/MN-MDH-21276/2022	EPI_ISL_9145570	2022-01-11	Centracare Laboratory Services	Minnesota Department of Health	Public Health Laboratory	Jacob Garfin et al	?	?	?
USA/MN-MDH-21299/2021	EPI_ISL_9145593	2021-12-19	Minnesota Department of Health	Public Health Laboratory	Minnesota Department of Health	Public Health Laboratory	Jacob Garfin et al	?	?	?
USA/MN-MDH-21303/2021	EPI_ISL_9145597	2021-12-26	M Health Fairview	Minnesota Department of Health	Public Health Laboratory	Jacob Garfin et al	?	?	?
USA/MN-MDH-21309/2021	EPI_ISL_9145603	2021-12-26	M Health Fairview	Minnesota Department of Health	Public Health Laboratory	Jacob Garfin et al	?	?	?
USA/MN-MDH-21311/2021	EPI_ISL_9145605	2021-12-27	M Health Fairview	Minnesota Department of Health	Public Health Laboratory	Jacob Garfin et al	?	?	?
USA/MN-MDH-21327/2022	EPI_ISL_9144506	2022-01-07	Minnesota Department of Health	Public Health Laboratory	Minnesota Department of Health	Public Health Laboratory	Jacob Garfin et al	?	?	?
USA/MN-MDH-21332/2022	EPI_ISL_9144511	2022-01-07	St. Luke's Hospital	Minnesota Department of Health	Public Health Laboratory	Jacob Garfin et al	?	?	?
USA/MN-MDH-21429/2022	EPI_ISL_9203597	2022-01-17	Carris Health Rice Memorial Hospital	Minnesota Department of Health	Public Health Laboratory	Jacob Garfin et al	?	?	?
USA/MN-MDH-21458/2022	EPI_ISL_9203626	2022-01-04	Minnesota Department of Health	Public Health Laboratory	Minnesota Department of Health	Public Health Laboratory	Jacob Garfin et al	?	?	?
USA/MN-MDH-21486/2022	EPI_ISL_9345370	2022-01-21	Minnesota Department of Health	Public Health Laboratory	Minnesota Department of Health	Public Health Laboratory	Jacob Garfin et al	?	?	?
USA/MN-MDH-21589/2022	EPI_ISL_9356283	2022-01-12	Centracare Laboratory Services	Minnesota Department of Health	Public Health Laboratory	Jacob Garfin et al	?	?	?
USA/MN-MDH-21601/2022	EPI_ISL_9356295	2022-01-18	Minnesota Department of Health	Public Health Laboratory	Minnesota Department of Health	Public Health Laboratory	Jacob Garfin et al	?	?	?
USA/MN-MDH-21620/2022	EPI_ISL_9356314	2022-01-10	Minnesota Department of Health	Public Health Laboratory	Minnesota Department of Health	Public Health Laboratory	Jacob Garfin et al	?	?	?
USA/MN-MDH-21735/2021	EPI_ISL_9347654	2021-12-31	Minnesota Department of Health	Public Health Laboratory	Minnesota Department of Health	Public Health Laboratory	Jacob Garfin et al	?	?	?
USA/MN-MDH-21749/2022	EPI_ISL_9347668	2022-01-23	Minnesota Department of Health	Public Health Laboratory	Minnesota Department of Health	Public Health Laboratory	Jacob Garfin et al	?	?	?
USA/MN-MDH-21900/2022	EPI_ISL_9470190	2022-01-08	North Memorial	Minnesota Department of Health	Public Health Laboratory	Jacob Garfin et al	?	?	?
USA/MN-MDH-21923/2022	EPI_ISL_9470171	2022-01-16	M Health Fairview	Minnesota Department of Health	Public Health Laboratory	Jacob Garfin et al	?	?	?
USA/MN-MDH-22010/2022	EPI_ISL_9480992	2022-01-17	M Health Fairview	Minnesota Department of Health	Public Health Laboratory	Jacob Garfin et al	?	?	?
USA/MN-MDH-22076/2022	EPI_ISL_9483083	2022-01-20	Minnesota Department of Health	Public Health Laboratory	Minnesota Department of Health	Public Health Laboratory	Jacob Garfin et al	?	?	?
USA/MN-MDH-22097/2022	EPI_ISL_9483104	2022-01-21	Minnesota Department of Health	Public Health Laboratory	Minnesota Department of Health	Public Health Laboratory	Jacob Garfin et al	?	?	?
USA/MN-MDH-22117/2022	EPI_ISL_9637650	2022-01-14	ARCpoint Labs of Edina	Minnesota Department of Health	Public Health Laboratory	Jacob Garfin et al	?	?	?
USA/MN-MDH-22187/2022	EPI_ISL_9637243	2022-01-30	GLENCOE REGIONAL HEALTH SERVICE	Minnesota Department of Health	Public Health Laboratory	Jacob Garfin et al	?	?	?
USA/MN-MDH-22190/2022	EPI_ISL_9637246	2022-01-30	GLENCOE REGIONAL HEALTH SERVICE	Minnesota Department of Health	Public Health Laboratory	Jacob Garfin et al	?	?	?
USA/MN-MDH-22263/2022	EPI_ISL_9802941	2022-01-23	UNIVERSITY OF MINNESOTA - INFECTIOUS DISEASE DIAGNOSTIC LABO	Minnesota Department of Health	Public Health Laboratory	Jacob Garfin et al	?	?	?
USA/MN-MDH-22349/2022	EPI_ISL_9803063	2022-01-21	UNIVERSITY OF MINNESOTA - INFECTIOUS DISEASE DIAGNOSTIC LABO	Minnesota Department of Health	Public Health Laboratory	Jacob Garfin et al	?	?	?
USA/MN-MDH-22396/2022	EPI_ISL_9881007	2022-02-04	ESSENTIA HEALTH ST MARYS MEDICAL CENTER	Minnesota Department of Health	Public Health Laboratory	Jacob Garfin et al	?	?	?
USA/MN-MDH-22472/2022	EPI_ISL_9881228	2022-02-02	SOUTHDALE PEDIATRICS - EDINA	Minnesota Department of Health	Public Health Laboratory	Jacob Garfin et al	?	?	?
USA/MN-MDH-22492/2022	EPI_ISL_9983658	2022-01-03	ALLINA HEALTH LABORATORY - ABBOTT NORTHWESTERN	Minnesota Department of Health	Public Health Laboratory	Jacob Garfin et al	?	?	?
USA/MN-MDH-22495/2022	EPI_ISL_9983661	2022-01-03	ALLINA HEALTH LABORATORY - ABBOTT NORTHWESTERN	Minnesota Department of Health	Public Health Laboratory	Jacob Garfin et al	?	?	?
USA/MN-MDH-22498/2022	EPI_ISL_9983664	2022-01-03	ALLINA HEALTH LABORATORY - ABBOTT NORTHWESTERN	Minnesota Department of Health	Public Health Laboratory	Jacob Garfin et al	?	?	?
USA/MN-MDH-22504/2022	EPI_ISL_9983670	2022-01-03	PARK NICOLLET METHODIST HOSPITAL	Minnesota Department of Health	Public Health Laboratory	Jacob Garfin et al	?	?	?
USA/MN-MDH-22523/2022	EPI_ISL_9983689	2022-02-08	GLENCOE REGIONAL HEALTH SERVICE	Minnesota Department of Health	Public Health Laboratory	Jacob Garfin et al	?	?	?
USA/MN-MDH-22526/2022	EPI_ISL_9983692	2022-02-06	CARRIS HEALTH - WILLMAR MAIN CLINIC	Minnesota Department of Health	Public Health Laboratory	Jacob Garfin et al	?	?	?
USA/MN-MDH-22536/2022	EPI_ISL_9983702	2022-02-08	CENTRACARE HEALTH - SAUK CENTRE CARE CENTER	Minnesota Department of Health	Public Health Laboratory	Jacob Garfin et al	?	?	?
USA/MN-MDH-22547/2022	EPI_ISL_9983713	2022-01-28	SOUTHDALE PEDIATRICS - EDINA	Minnesota Department of Health	Public Health Laboratory	Jacob Garfin et al	?	?	?
USA/MN-MDH-22549/2022	EPI_ISL_9983715	2022-01-23	NORTH MEMORIAL HOSPITAL	Minnesota Department of Health	Public Health Laboratory	Jacob Garfin et al	?	?	?
USA/MN-MDH-22550/2022	EPI_ISL_9983716	2022-01-06	NORTH MEMORIAL HOSPITAL	Minnesota Department of Health	Public Health Laboratory	Jacob Garfin et al	?	?	?
USA/MN-MDH-22552/2022	EPI_ISL_9983718	2022-01-21	NORTH MEMORIAL HOSPITAL	Minnesota Department of Health	Public Health Laboratory	Jacob Garfin et al	?	?	?
USA/MN-MDH-22555/2022	EPI_ISL_9983721	2022-01-05	NORTH MEMORIAL HOSPITAL	Minnesota Department of Health	Public Health Laboratory	Jacob Garfin et al	?	?	?
USA/MN-MDH-22557/2022	EPI_ISL_9983723	2022-01-06	NORTH MEMORIAL HOSPITAL	Minnesota Department of Health	Public Health Laboratory	Jacob Garfin et al	?	?	?
USA/MN-MDH-22559/2022	EPI_ISL_9983725	2022-01-31	NORTH MEMORIAL HOSPITAL	Minnesota Department of Health	Public Health Laboratory	Jacob Garfin et al	?	?	?
USA/MN-MDH-22636/2022	EPI_ISL_10230557	2022-01-28	CUYUNA REGIONAL MEDICAL CENTER	Minnesota Department of Health	Public Health Laboratory	Jacob Garfin et al	?	?	?
USA/MN-MDH-22663/2022	EPI_ISL_10230584	2022-02-12	ESSENTIA HEALTH ST MARYS MEDICAL CENTER	Minnesota Department of Health	Public Health Laboratory	Jacob Garfin et al	?	?	?
USA/MN-MDH-22701/2022	EPI_ISL_10381418	2022-02-07	ESSENTIA HEALTH ST MARYS MEDICAL CENTER	Minnesota Department of Health	Public Health Laboratory	Jacob Garfin et al	?	?	?
USA/MN-MDH-22704/2022	EPI_ISL_10381421	2022-02-14	CENTRACARE LABORATORY SERVICES	Minnesota Department of Health	Public Health Laboratory	Jacob Garfin et al	?	?	?
USA/MN-MDH-22708/2022	EPI_ISL_10381425	2022-02-15	CENTRACARE LABORATORY SERVICES	Minnesota Department of Health	Public Health Laboratory	Jacob Garfin et al	?	?	?
USA/MN-MDH-22716/2022	EPI_ISL_10381434	2022-02-15	GRAND ITASCA CLINIC AND HOSPITAL	Minnesota Department of Health	Public Health Laboratory	Jacob Garfin et al	?	?	?
USA/MN-MDH-22728/2022	EPI_ISL_10381446	2022-02-16	PIPESTONE COUNTY MEDICAL CENTER & FAMILY CLINIC AVERA	Minnesota Department of Health	Public Health Laboratory	Jacob Garfin et al	?	?	?
USA/MN-MDH-22730/2022	EPI_ISL_10381448	2022-02-13	NORTH MEMORIAL HOSPITAL	Minnesota Department of Health	Public Health Laboratory	Jacob Garfin et al	?	?	?
USA/MN-MDH-22736/2022	EPI_ISL_10381454	2022-02-15	SANFORD BEMIDJI MEDICAL CENTER	Minnesota Department of Health	Public Health Laboratory	Jacob Garfin et al	?	?	?
USA/MN-MDH-22737/2022	EPI_ISL_10381455	2022-02-16	PIPESTONE COUNTY MEDICAL CENTER & FAMILY CLINIC AVERA	Minnesota Department of Health	Public Health Laboratory	Jacob Garfin et al	?	?	?
USA/MN-MDH-22743/2022	EPI_ISL_10381461	2022-02-14	UNIVERSITY OF MINNESOTA - BOYNTON HEALTH SERVICE	Minnesota Department of Health	Public Health Laboratory	Jacob Garfin et al	?	?	?
USA/MN-MDH-22754/2022	EPI_ISL_10381472	2022-02-05	UNIVERSITY OF MINNESOTA - INFECTIOUS DISEASE DIAGNOSTIC LABO	Minnesota Department of Health	Public Health Laboratory	Jacob Garfin et al	?	?	?
USA/MN-MDH-22771/2022	EPI_ISL_10381754	2022-01-01	ST LUKES HOSPITAL	Minnesota Department of Health	Public Health Laboratory	Jacob Garfin et al	?	?	?
USA/MN-MDH-22774/2021	EPI_ISL_10381757	2021-12-31	ST LUKES HOSPITAL	Minnesota Department of Health	Public Health Laboratory	Jacob Garfin et al	?	?	?
USA/MN-MDH-22776/2021	EPI_ISL_10381759	2021-12-31	ST LUKES HOSPITAL	Minnesota Department of Health	Public Health Laboratory	Jacob Garfin et al	?	?	?
USA/MN-MDH-22785/2021	EPI_ISL_10381769	2021-12-22	ESSENTIA HEALTH-GRACEVILLE CLINIC	Minnesota Department of Health	Public Health Laboratory	Jacob Garfin et al	?	?	?
USA/MN-MDH-22787/2021	EPI_ISL_10381771	2021-12-28	ESSENTIA HEALTH-VIRGINIA	Minnesota Department of Health	Public Health Laboratory	Jacob Garfin et al	?	?	?
USA/MN-MDH-22789/2021	EPI_ISL_10381773	2021-12-27	ESSENTIA HEALTH-VIRGINIA	Minnesota Department of Health	Public Health Laboratory	Jacob Garfin et al	?	?	?
USA/MN-MDH-22796/2021	EPI_ISL_10381780	2021-12-30	HUTCHINSON HEALTH HOSPITAL	Minnesota Department of Health	Public Health Laboratory	Jacob Garfin et al	?	?	?
USA/MN-MDH-22799/2021	EPI_ISL_10381783	2021-12-31	HUTCHINSON HEALTH HOSPITAL	Minnesota Department of Health	Public Health Laboratory	Jacob Garfin et al	?	?	?
USA/MN-MDH-22800/2021	EPI_ISL_10381784	2021-12-30	HUTCHINSON HEALTH HOSPITAL	Minnesota Department of Health	Public Health Laboratory	Jacob Garfin et al	?	?	?
USA/MN-MDH-22803/2021	EPI_ISL_10381787	2021-12-29	RIVERVIEW HEALTH	Minnesota Department of Health	Public Health Laboratory	Jacob Garfin et al	?	?	?
USA/MN-MDH-22805/2022	EPI_ISL_10381789	2022-01-04	ALLINA HEALTH LABORATORY - ABBOTT NORTHWESTERN	Minnesota Department of Health	Public Health Laboratory	Jacob Garfin et al	?	?	?
USA/MN-MDH-22813/2021	EPI_ISL_10381797	2021-12-27	UNIVERSITY OF MINNESOTA - BOYNTON HEALTH SERVICE	Minnesota Department of Health	Public Health Laboratory	Jacob Garfin et al	?	?	?
USA/MN-MDH-22814/2022	EPI_ISL_10381798	2022-01-29	ALOMERE HEALTH	Minnesota Department of Health	Public Health Laboratory	Jacob Garfin et al	?	?	?
USA/MN-MDH-22817/2022	EPI_ISL_10381801	2022-01-30	ALOMERE HEALTH	Minnesota Department of Health	Public Health Laboratory	Jacob Garfin et al	?	?	?
USA/MN-MDH-22835/2022	EPI_ISL_10381819	2022-02-13	CENTRACARE LABORATORY SERVICES	Minnesota Department of Health	Public Health Laboratory	Jacob Garfin et al	?	?	?
USA/MN-MDH-22901/2022	EPI_ISL_10704677	2022-02-19	CARRIS HEALTH - RICE MEMORIAL HOSPITAL	Minnesota Department of Health	Public Health Laboratory	Jacob Garfin et al	?	?	?
USA/MN-NM-17530/2022	EPI_ISL_8766985	2022-01-09	Northwestern Memorial Hospital	Northwestern University - Center for Pathogen Genomics and Microbial Evolution	Ramon Lorenzo-Redondo et al	?	?	?
USA/MN-UMGC-31531/2022	EPI_ISL_9145695	2022-01-12	Public Health Laboratory	Minnesota Department of Health	University of Minnesota Genomics Center	Daryl M. Gohl et al	?	?	?
USA/MN-UMGC-32552/2022	EPI_ISL_9412077	2022-01-22	Public Health Laboratory	Minnesota Department of Health	University of Minnesota Genomics Center	Daryl M. Gohl et al	?	?	?
USA/MN-UMGC-33601/2021	EPI_ISL_9706737	2021-07-29	Public Health Laboratory	Minnesota Department of Health	University of Minnesota Genomics Center	Daryl M. Gohl et al	?	?	?
USA/MN-UMGC-33603/2021	EPI_ISL_9706739	2021-08-11	Public Health Laboratory	Minnesota Department of Health	University of Minnesota Genomics Center	Daryl M. Gohl et al	?	?	?
USA/MN-UMGC-33605/2021	EPI_ISL_9706741	2021-09-01	Public Health Laboratory	Minnesota Department of Health	University of Minnesota Genomics Center	Daryl M. Gohl et al	?	?	?
USA/MN-UMGC-33726/2021	EPI_ISL_9706849	2021-11-06	Public Health Laboratory	Minnesota Department of Health	University of Minnesota Genomics Center	Daryl M. Gohl et al	?	?	?
USA/MN-UMGC-33751/2021	EPI_ISL_9706869	2021-08-09	Public Health Laboratory	Minnesota Department of Health	University of Minnesota Genomics Center	Daryl M. Gohl et al	?	?	?
USA/MN-UMGC-33792/2021	EPI_ISL_9706902	2021-08-19	Public Health Laboratory	Minnesota Department of Health	University of Minnesota Genomics Center	Daryl M. Gohl et al	?	?	?
USA/MN-UMGC-34005/2022	EPI_ISL_9707039	2022-01-27	Public Health Laboratory	Minnesota Department of Health	University of Minnesota Genomics Center	Daryl M. Gohl et al	?	?	?
USA/MO-CDC-2-5279237/2021	EPI_ISL_8258471	2021-11-20	MO State Public Health Laboratory	Centers for Disease Control and Prevention Division of Viral Diseases	Pathogen Discovery	Mili Sheth et al	?	?	?
USA/MO-CDC-2-5463501/2021	EPI_ISL_9434786	2021-12-14	MO State Public Health Laboratory	Centers for Disease Control and Prevention Division of Viral Diseases	Pathogen Discovery	Mili Sheth et al	?	?	?
USA/MO-CDC-2-5463535/2021	EPI_ISL_9434774	2021-12-14	MO State Public Health Laboratory	Centers for Disease Control and Prevention Division of Viral Diseases	Pathogen Discovery	Mili Sheth et al	?	?	?
USA/MO-CDC-2-5507963/2022	EPI_ISL_9920259	2022-01-11	MO State Public Health Laboratory	Centers for Disease Control and Prevention Division of Viral Diseases	Pathogen Discovery	Mili Sheth et al	?	?	?
USA/MO-CDC-2-5632270/2022	EPI_ISL_10775261	2022-01-26	MO State Public Health Laboratory	Centers for Disease Control and Prevention Division of Viral Diseases	Pathogen Discovery	Mili Sheth et al	?	?	?
USA/MO-CDC-ASC210392501/2021	EPI_ISL_7923420	2021-11-07	Aegis Sciences Corporation	Centers for Disease Control and Prevention Division of Viral Diseases	Pathogen Discovery	Dakota Howard et al	?	?	?
USA/MO-CDC-ASC210396861/2021	EPI_ISL_7239168	2021-11-10	Aegis Sciences Corporation	Centers for Disease Control and Prevention Division of Viral Diseases	Pathogen Discovery	Dakota Howard et al	?	?	?
USA/MO-CDC-ASC210400127/2021	EPI_ISL_7241853	2021-11-12	Aegis Sciences Corporation	Centers for Disease Control and Prevention Division of Viral Diseases	Pathogen Discovery	Dakota Howard et al	?	?	?
USA/MO-CDC-ASC210401887/2021	EPI_ISL_7781217	2021-11-14	Aegis Sciences Corporation	Centers for Disease Control and Prevention Division of Viral Diseases	Pathogen Discovery	Dakota Howard et al	?	?	?
USA/MO-CDC-ASC210429447/2021	EPI_ISL_7783118	2021-11-19	Aegis Sciences Corporation	Centers for Disease Control and Prevention Division of Viral Diseases	Pathogen Discovery	Dakota Howard et al	?	?	?
USA/MO-CDC-ASC210459159/2021	EPI_ISL_7931515	2021-11-12	Aegis Sciences Corporation	Centers for Disease Control and Prevention Division of Viral Diseases	Pathogen Discovery	Dakota Howard et al	?	?	?
USA/MO-CDC-ASC210480162/2021	EPI_ISL_7174380	2021-11-13	Aegis Sciences Corporation	Centers for Disease Control and Prevention Division of Viral Diseases	Pathogen Discovery	Dakota Howard et al	?	?	?
USA/MO-CDC-ASC210482409/2021	EPI_ISL_7176481	2021-11-16	Aegis Sciences Corporation	Centers for Disease Control and Prevention Division of Viral Diseases	Pathogen Discovery	Dakota Howard et al	?	?	?
USA/MO-CDC-ASC210500516/2021	EPI_ISL_8871381	2021-12-28	Aegis Sciences Corporation	Centers for Disease Control and Prevention Division of Viral Diseases	Pathogen Discovery	Dakota Howard et al	?	?	?
USA/MO-CDC-ASC210500519/2021	EPI_ISL_8871363	2021-12-28	Aegis Sciences Corporation	Centers for Disease Control and Prevention Division of Viral Diseases	Pathogen Discovery	Dakota Howard et al	?	?	?
USA/MO-CDC-ASC210524651/2021	EPI_ISL_7923155	2021-11-07	Aegis Sciences Corporation	Centers for Disease Control and Prevention Division of Viral Diseases	Pathogen Discovery	Dakota Howard et al	?	?	?
USA/MO-CDC-ASC210524652/2021	EPI_ISL_7923157	2021-11-07	Aegis Sciences Corporation	Centers for Disease Control and Prevention Division of Viral Diseases	Pathogen Discovery	Dakota Howard et al	?	?	?
USA/MO-CDC-ASC210541335/2022	EPI_ISL_9632720	2022-01-20	Aegis Sciences Corporation	Centers for Disease Control and Prevention Division of Viral Diseases	Pathogen Discovery	Dakota Howard et al	?	?	?
USA/MO-CDC-ASC210546576/2022	EPI_ISL_9951129	2022-01-28	Aegis Sciences Corporation	Centers for Disease Control and Prevention Division of Viral Diseases	Pathogen Discovery	Dakota Howard et al	?	?	?
USA/MO-CDC-ASC210547034/2022	EPI_ISL_9928444	2022-01-28	Aegis Sciences Corporation	Centers for Disease Control and Prevention Division of Viral Diseases	Pathogen Discovery	Dakota Howard et al	?	?	?
USA/MO-CDC-ASC210547775/2022	EPI_ISL_10227056	2022-02-02	Aegis Sciences Corporation	Centers for Disease Control and Prevention Division of Viral Diseases	Pathogen Discovery	Dakota Howard et al	?	?	?
USA/MO-CDC-ASC210549547/2022	EPI_ISL_10275011	2022-02-09	Aegis Sciences Corporation	Centers for Disease Control and Prevention Division of Viral Diseases	Pathogen Discovery	Dakota Howard et al	?	?	?
USA/MO-CDC-ASC210549803/2022	EPI_ISL_10274229	2022-02-08	Aegis Sciences Corporation	Centers for Disease Control and Prevention Division of Viral Diseases	Pathogen Discovery	Dakota Howard et al	?	?	?
USA/MO-CDC-ASC210551055/2022	EPI_ISL_10368825	2022-02-09	Aegis Sciences Corporation	Centers for Disease Control and Prevention Division of Viral Diseases	Pathogen Discovery	Dakota Howard et al	?	?	?
USA/MO-CDC-ASC210551056/2022	EPI_ISL_10368823	2022-02-09	Aegis Sciences Corporation	Centers for Disease Control and Prevention Division of Viral Diseases	Pathogen Discovery	Dakota Howard et al	?	?	?
USA/MO-CDC-ASC210552379/2022	EPI_ISL_10370353	2022-02-10	Aegis Sciences Corporation	Centers for Disease Control and Prevention Division of Viral Diseases	Pathogen Discovery	Dakota Howard et al	?	?	?
USA/MO-CDC-ASC210552380/2022	EPI_ISL_10370354	2022-02-10	Aegis Sciences Corporation	Centers for Disease Control and Prevention Division of Viral Diseases	Pathogen Discovery	Dakota Howard et al	?	?	?
USA/MO-CDC-ASC210552521/2022	EPI_ISL_10371133	2022-02-10	Aegis Sciences Corporation	Centers for Disease Control and Prevention Division of Viral Diseases	Pathogen Discovery	Dakota Howard et al	?	?	?
USA/MO-CDC-ASC210552549/2022	EPI_ISL_10373444	2022-02-11	Aegis Sciences Corporation	Centers for Disease Control and Prevention Division of Viral Diseases	Pathogen Discovery	Dakota Howard et al	?	?	?
USA/MO-CDC-ASC210553060/2022	EPI_ISL_10373391	2022-02-11	Aegis Sciences Corporation	Centers for Disease Control and Prevention Division of Viral Diseases	Pathogen Discovery	Dakota Howard et al	?	?	?
USA/MO-CDC-ASC210553085/2022	EPI_ISL_10373355	2022-02-11	Aegis Sciences Corporation	Centers for Disease Control and Prevention Division of Viral Diseases	Pathogen Discovery	Dakota Howard et al	?	?	?
USA/MO-CDC-ASC210553877/2022	EPI_ISL_10387515	2022-02-11	Aegis Sciences Corporation	Centers for Disease Control and Prevention Division of Viral Diseases	Pathogen Discovery	Dakota Howard et al	?	?	?
USA/MO-CDC-ASC210553894/2022	EPI_ISL_10387537	2022-02-11	Aegis Sciences Corporation	Centers for Disease Control and Prevention Division of Viral Diseases	Pathogen Discovery	Dakota Howard et al	?	?	?
USA/MO-CDC-ASC210554928/2022	EPI_ISL_10390646	2022-02-13	Aegis Sciences Corporation	Centers for Disease Control and Prevention Division of Viral Diseases	Pathogen Discovery	Dakota Howard et al	?	?	?
USA/MO-CDC-ASC210555303/2022	EPI_ISL_10388077	2022-02-12	Aegis Sciences Corporation	Centers for Disease Control and Prevention Division of Viral Diseases	Pathogen Discovery	Dakota Howard et al	?	?	?
USA/MO-CDC-ASC210558967/2021	EPI_ISL_8830996	2021-12-29	Aegis Sciences Corporation	Centers for Disease Control and Prevention Division of Viral Diseases	Pathogen Discovery	Dakota Howard et al	?	?	?
USA/MO-CDC-ASC210560486/2021	EPI_ISL_8830830	2021-12-29	Aegis Sciences Corporation	Centers for Disease Control and Prevention Division of Viral Diseases	Pathogen Discovery	Dakota Howard et al	?	?	?
USA/MO-CDC-ASC210560495/2021	EPI_ISL_8830826	2021-12-29	Aegis Sciences Corporation	Centers for Disease Control and Prevention Division of Viral Diseases	Pathogen Discovery	Dakota Howard et al	?	?	?
USA/MO-CDC-ASC210560553/2021	EPI_ISL_8827668	2021-12-28	Aegis Sciences Corporation	Centers for Disease Control and Prevention Division of Viral Diseases	Pathogen Discovery	Dakota Howard et al	?	?	?
USA/MO-CDC-ASC210561068/2021	EPI_ISL_9044428	2021-12-30	Aegis Sciences Corporation	Centers for Disease Control and Prevention Division of Viral Diseases	Pathogen Discovery	Dakota Howard et al	?	?	?
USA/MO-CDC-ASC210564066/2022	EPI_ISL_9046749	2022-01-02	Aegis Sciences Corporation	Centers for Disease Control and Prevention Division of Viral Diseases	Pathogen Discovery	Dakota Howard et al	?	?	?
USA/MO-CDC-ASC210568422/2021	EPI_ISL_8686033	2021-12-26	Aegis Sciences Corporation	Centers for Disease Control and Prevention Division of Viral Diseases	Pathogen Discovery	Dakota Howard et al	?	?	?
USA/MO-CDC-ASC210570509/2021	EPI_ISL_8556771	2021-12-27	Aegis Sciences Corporation	Centers for Disease Control and Prevention Division of Viral Diseases	Pathogen Discovery	Dakota Howard et al	?	?	?
USA/MO-CDC-ASC210571090/2021	EPI_ISL_8686458	2021-12-27	Aegis Sciences Corporation	Centers for Disease Control and Prevention Division of Viral Diseases	Pathogen Discovery	Dakota Howard et al	?	?	?
USA/MO-CDC-ASC210571153/2021	EPI_ISL_8687502	2021-12-28	Aegis Sciences Corporation	Centers for Disease Control and Prevention Division of Viral Diseases	Pathogen Discovery	Dakota Howard et al	?	?	?
USA/MO-CDC-ASC210572183/2021	EPI_ISL_8826752	2021-12-27	Aegis Sciences Corporation	Centers for Disease Control and Prevention Division of Viral Diseases	Pathogen Discovery	Dakota Howard et al	?	?	?
USA/MO-CDC-ASC210572185/2021	EPI_ISL_8826749	2021-12-27	Aegis Sciences Corporation	Centers for Disease Control and Prevention Division of Viral Diseases	Pathogen Discovery	Dakota Howard et al	?	?	?
USA/MO-CDC-ASC210573840/2021	EPI_ISL_8828236	2021-12-29	Aegis Sciences Corporation	Centers for Disease Control and Prevention Division of Viral Diseases	Pathogen Discovery	Dakota Howard et al	?	?	?
USA/MO-CDC-ASC210576719/2022	EPI_ISL_9331166	2022-01-04	Aegis Sciences Corporation	Centers for Disease Control and Prevention Division of Viral Diseases	Pathogen Discovery	Dakota Howard et al	?	?	?
USA/MO-CDC-ASC210576727/2022	EPI_ISL_9330842	2022-01-04	Aegis Sciences Corporation	Centers for Disease Control and Prevention Division of Viral Diseases	Pathogen Discovery	Dakota Howard et al	?	?	?
USA/MO-CDC-ASC210582779/2022	EPI_ISL_9485911	2022-01-11	Aegis Sciences Corporation	Centers for Disease Control and Prevention Division of Viral Diseases	Pathogen Discovery	Dakota Howard et al	?	?	?
USA/MO-CDC-ASC210586687/2022	EPI_ISL_9135162	2022-01-04	Aegis Sciences Corporation	Centers for Disease Control and Prevention Division of Viral Diseases	Pathogen Discovery	Dakota Howard et al	?	?	?
USA/MO-CDC-ASC210593478/2022	EPI_ISL_9527977	2022-01-16	Aegis Sciences Corporation	Centers for Disease Control and Prevention Division of Viral Diseases	Pathogen Discovery	Dakota Howard et al	?	?	?
USA/MO-CDC-ASC210595431/2022	EPI_ISL_9073903	2022-01-04	Aegis Sciences Corporation	Centers for Disease Control and Prevention Division of Viral Diseases	Pathogen Discovery	Dakota Howard et al	?	?	?
USA/MO-CDC-ASC210601821/2022	EPI_ISL_9632038	2022-01-19	Aegis Sciences Corporation	Centers for Disease Control and Prevention Division of Viral Diseases	Pathogen Discovery	Dakota Howard et al	?	?	?
USA/MO-CDC-ASC210601822/2022	EPI_ISL_9632037	2022-01-19	Aegis Sciences Corporation	Centers for Disease Control and Prevention Division of Viral Diseases	Pathogen Discovery	Dakota Howard et al	?	?	?
USA/MO-CDC-ASC210603743/2022	EPI_ISL_9633704	2022-01-21	Aegis Sciences Corporation	Centers for Disease Control and Prevention Division of Viral Diseases	Pathogen Discovery	Dakota Howard et al	?	?	?
USA/MO-CDC-ASC210613452/2021	EPI_ISL_8357895	2021-12-16	Aegis Sciences Corporation	Centers for Disease Control and Prevention Division of Viral Diseases	Pathogen Discovery	Dakota Howard et al	?	?	?
USA/MO-CDC-ASC210627350/2021	EPI_ISL_8258881	2021-12-16	Aegis Sciences Corporation	Centers for Disease Control and Prevention Division of Viral Diseases	Pathogen Discovery	Dakota Howard et al	?	?	?
USA/MO-CDC-ASC210627526/2021	EPI_ISL_8356529	2021-12-15	Aegis Sciences Corporation	Centers for Disease Control and Prevention Division of Viral Diseases	Pathogen Discovery	Dakota Howard et al	?	?	?
USA/MO-CDC-ASC210628374/2021	EPI_ISL_8260682	2021-12-17	Aegis Sciences Corporation	Centers for Disease Control and Prevention Division of Viral Diseases	Pathogen Discovery	Dakota Howard et al	?	?	?
USA/MO-CDC-ASC210629975/2021	EPI_ISL_8308834	2021-12-18	Aegis Sciences Corporation	Centers for Disease Control and Prevention Division of Viral Diseases	Pathogen Discovery	Dakota Howard et al	?	?	?
USA/MO-CDC-ASC210630738/2021	EPI_ISL_8259319	2021-12-16	Aegis Sciences Corporation	Centers for Disease Control and Prevention Division of Viral Diseases	Pathogen Discovery	Dakota Howard et al	?	?	?
USA/MO-CDC-ASC210631685/2021	EPI_ISL_8314458	2021-12-20	Aegis Sciences Corporation	Centers for Disease Control and Prevention Division of Viral Diseases	Pathogen Discovery	Dakota Howard et al	?	?	?
USA/MO-CDC-ASC210633314/2021	EPI_ISL_8394829	2021-12-21	Aegis Sciences Corporation	Centers for Disease Control and Prevention Division of Viral Diseases	Pathogen Discovery	Dakota Howard et al	?	?	?
USA/MO-CDC-ASC210635541/2021	EPI_ISL_8307459	2021-12-17	Aegis Sciences Corporation	Centers for Disease Control and Prevention Division of Viral Diseases	Pathogen Discovery	Dakota Howard et al	?	?	?
USA/MO-CDC-ASC210635935/2021	EPI_ISL_8311579	2021-12-19	Aegis Sciences Corporation	Centers for Disease Control and Prevention Division of Viral Diseases	Pathogen Discovery	Dakota Howard et al	?	?	?
USA/MO-CDC-ASC210639635/2021	EPI_ISL_8552867	2021-12-23	Aegis Sciences Corporation	Centers for Disease Control and Prevention Division of Viral Diseases	Pathogen Discovery	Dakota Howard et al	?	?	?
USA/MO-CDC-ASC210639636/2021	EPI_ISL_8552866	2021-12-23	Aegis Sciences Corporation	Centers for Disease Control and Prevention Division of Viral Diseases	Pathogen Discovery	Dakota Howard et al	?	?	?
USA/MO-CDC-ASC210640169/2021	EPI_ISL_8552434	2021-12-23	Aegis Sciences Corporation	Centers for Disease Control and Prevention Division of Viral Diseases	Pathogen Discovery	Dakota Howard et al	?	?	?
USA/MO-CDC-ASC210641126/2021	EPI_ISL_8686003	2021-12-26	Aegis Sciences Corporation	Centers for Disease Control and Prevention Division of Viral Diseases	Pathogen Discovery	Dakota Howard et al	?	?	?
USA/MO-CDC-ASC210641645/2021	EPI_ISL_8686080	2021-12-26	Aegis Sciences Corporation	Centers for Disease Control and Prevention Division of Viral Diseases	Pathogen Discovery	Dakota Howard et al	?	?	?
USA/MO-CDC-ASC210646900/2022	EPI_ISL_9952052	2022-01-30	Aegis Sciences Corporation	Centers for Disease Control and Prevention Division of Viral Diseases	Pathogen Discovery	Dakota Howard et al	?	?	?
USA/MO-CDC-ASC210647495/2022	EPI_ISL_9955454	2022-01-31	Aegis Sciences Corporation	Centers for Disease Control and Prevention Division of Viral Diseases	Pathogen Discovery	Dakota Howard et al	?	?	?
USA/MO-CDC-ASC210648724/2022	EPI_ISL_9982354	2022-02-02	Aegis Sciences Corporation	Centers for Disease Control and Prevention Division of Viral Diseases	Pathogen Discovery	Dakota Howard et al	?	?	?
USA/MO-CDC-ASC210650130/2022	EPI_ISL_9982929	2022-02-04	Aegis Sciences Corporation	Centers for Disease Control and Prevention Division of Viral Diseases	Pathogen Discovery	Dakota Howard et al	?	?	?
USA/MO-CDC-ASC210650146/2022	EPI_ISL_9982939	2022-02-04	Aegis Sciences Corporation	Centers for Disease Control and Prevention Division of Viral Diseases	Pathogen Discovery	Dakota Howard et al	?	?	?
USA/MO-CDC-ASC210682997/2022	EPI_ISL_9635282	2022-01-23	Aegis Sciences Corporation	Centers for Disease Control and Prevention Division of Viral Diseases	Pathogen Discovery	Dakota Howard et al	?	?	?
USA/MO-CDC-ASC210688414/2022	EPI_ISL_9934286	2022-01-29	Aegis Sciences Corporation	Centers for Disease Control and Prevention Division of Viral Diseases	Pathogen Discovery	Dakota Howard et al	?	?	?
USA/MO-CDC-ASC210688594/2022	EPI_ISL_9951926	2022-01-30	Aegis Sciences Corporation	Centers for Disease Control and Prevention Division of Viral Diseases	Pathogen Discovery	Dakota Howard et al	?	?	?
USA/MO-CDC-ASC210688595/2022	EPI_ISL_9951932	2022-01-30	Aegis Sciences Corporation	Centers for Disease Control and Prevention Division of Viral Diseases	Pathogen Discovery	Dakota Howard et al	?	?	?
USA/MO-CDC-ASC210689613/2022	EPI_ISL_9942010	2022-01-31	Aegis Sciences Corporation	Centers for Disease Control and Prevention Division of Viral Diseases	Pathogen Discovery	Dakota Howard et al	?	?	?
USA/MO-CDC-ASC210695804/2022	EPI_ISL_10076971	2022-02-04	Aegis Sciences Corporation	Centers for Disease Control and Prevention Division of Viral Diseases	Pathogen Discovery	Dakota Howard et al	?	?	?
USA/MO-CDC-ASC210696523/2022	EPI_ISL_10366963	2022-02-05	Aegis Sciences Corporation	Centers for Disease Control and Prevention Division of Viral Diseases	Pathogen Discovery	Dakota Howard et al	?	?	?
USA/MO-CDC-ASC210823058/2022	EPI_ISL_10703635	2022-02-22	Aegis Sciences Corporation	Centers for Disease Control and Prevention Division of Viral Diseases	Pathogen Discovery	Dakota Howard et al	?	?	?
USA/MO-CDC-ASC210854911/2022	EPI_ISL_10369570	2022-02-09	Aegis Sciences Corporation	Centers for Disease Control and Prevention Division of Viral Diseases	Pathogen Discovery	Dakota Howard et al	?	?	?
USA/MO-CDC-ASC210854912/2022	EPI_ISL_10369573	2022-02-09	Aegis Sciences Corporation	Centers for Disease Control and Prevention Division of Viral Diseases	Pathogen Discovery	Dakota Howard et al	?	?	?
USA/MO-CDC-ASC210855748/2022	EPI_ISL_10368103	2022-02-08	Aegis Sciences Corporation	Centers for Disease Control and Prevention Division of Viral Diseases	Pathogen Discovery	Dakota Howard et al	?	?	?
USA/MO-CDC-ASC210855866/2022	EPI_ISL_10388355	2022-02-12	Aegis Sciences Corporation	Centers for Disease Control and Prevention Division of Viral Diseases	Pathogen Discovery	Dakota Howard et al	?	?	?
USA/MO-CDC-ASC210856091/2022	EPI_ISL_10461146	2022-02-13	Aegis Sciences Corporation	Centers for Disease Control and Prevention Division of Viral Diseases	Pathogen Discovery	Dakota Howard et al	?	?	?
USA/MO-CDC-ASC210859486/2022	EPI_ISL_10388515	2022-02-12	Aegis Sciences Corporation	Centers for Disease Control and Prevention Division of Viral Diseases	Pathogen Discovery	Dakota Howard et al	?	?	?
USA/MO-CDC-FG-255990/2022	EPI_ISL_9665669	2022-01-27	Fulgent Genetics	Centers for Disease Control and Prevention Division of Viral Diseases	Pathogen Discovery	Dakota Howard et al	?	?	?
USA/MO-CDC-FG-256468/2022	EPI_ISL_9662605	2022-01-25	Fulgent Genetics	Centers for Disease Control and Prevention Division of Viral Diseases	Pathogen Discovery	Dakota Howard et al	?	?	?
USA/MO-CDC-LC0406269/2021	EPI_ISL_7911470	2021-11-30	Laboratory Corporation of America	Centers for Disease Control and Prevention Division of Viral Diseases	Pathogen Discovery	Dakota Howard et al	?	?	?
USA/MO-CDC-LC0411883/2021	EPI_ISL_7913106	2021-12-01	Laboratory Corporation of America	Centers for Disease Control and Prevention Division of Viral Diseases	Pathogen Discovery	Dakota Howard et al	?	?	?
USA/MO-CDC-LC0411908/2021	EPI_ISL_7913066	2021-12-01	Laboratory Corporation of America	Centers for Disease Control and Prevention Division of Viral Diseases	Pathogen Discovery	Dakota Howard et al	?	?	?
USA/MO-CDC-LC0418714/2021	EPI_ISL_8023049	2021-11-27	Laboratory Corporation of America	Centers for Disease Control and Prevention Division of Viral Diseases	Pathogen Discovery	Dakota Howard et al	?	?	?
USA/MO-CDC-LC0421781/2021	EPI_ISL_8026991	2021-12-08	Laboratory Corporation of America	Centers for Disease Control and Prevention Division of Viral Diseases	Pathogen Discovery	Dakota Howard et al	?	?	?
USA/MO-CDC-LC0452438/2021	EPI_ISL_8600198	2021-12-26	Laboratory Corporation of America	Centers for Disease Control and Prevention Division of Viral Diseases	Pathogen Discovery	Dakota Howard et al	?	?	?
USA/MO-CDC-LC0455581/2021	EPI_ISL_8718141	2021-12-28	Laboratory Corporation of America	Centers for Disease Control and Prevention Division of Viral Diseases	Pathogen Discovery	Dakota Howard et al	?	?	?
USA/MO-CDC-LC0459744/2021	EPI_ISL_9029853	2021-12-23	Laboratory Corporation of America	Centers for Disease Control and Prevention Division of Viral Diseases	Pathogen Discovery	Dakota Howard et al	?	?	?
USA/MO-CDC-LC0460086/2021	EPI_ISL_9029879	2021-12-23	Laboratory Corporation of America	Centers for Disease Control and Prevention Division of Viral Diseases	Pathogen Discovery	Dakota Howard et al	?	?	?
USA/MO-CDC-LC0467292/2021	EPI_ISL_9029641	2021-12-20	Laboratory Corporation of America	Centers for Disease Control and Prevention Division of Viral Diseases	Pathogen Discovery	Dakota Howard et al	?	?	?
USA/MO-CDC-LC0467760/2021	EPI_ISL_9031302	2021-12-28	Laboratory Corporation of America	Centers for Disease Control and Prevention Division of Viral Diseases	Pathogen Discovery	Dakota Howard et al	?	?	?
USA/MO-CDC-LC0468683/2021	EPI_ISL_9036187	2021-12-29	Laboratory Corporation of America	Centers for Disease Control and Prevention Division of Viral Diseases	Pathogen Discovery	Dakota Howard et al	?	?	?
USA/MO-CDC-LC0472127/2021	EPI_ISL_9049222	2021-12-30	Laboratory Corporation of America	Centers for Disease Control and Prevention Division of Viral Diseases	Pathogen Discovery	Dakota Howard et al	?	?	?
USA/MO-CDC-LC0472556/2022	EPI_ISL_9049854	2022-01-04	Laboratory Corporation of America	Centers for Disease Control and Prevention Division of Viral Diseases	Pathogen Discovery	Dakota Howard et al	?	?	?
USA/MO-CDC-LC0481079/2022	EPI_ISL_9194235	2022-01-13	Laboratory Corporation of America	Centers for Disease Control and Prevention Division of Viral Diseases	Pathogen Discovery	Dakota Howard et al	?	?	?
USA/MO-CDC-LC0498038/2022	EPI_ISL_9467662	2022-01-13	Laboratory Corporation of America	Centers for Disease Control and Prevention Division of Viral Diseases	Pathogen Discovery	Dakota Howard et al	?	?	?
USA/MO-CDC-LC0501188/2022	EPI_ISL_9469865	2022-01-15	Laboratory Corporation of America	Centers for Disease Control and Prevention Division of Viral Diseases	Pathogen Discovery	Dakota Howard et al	?	?	?
USA/MO-CDC-LC0506649/2022	EPI_ISL_9526406	2022-01-19	Laboratory Corporation of America	Centers for Disease Control and Prevention Division of Viral Diseases	Pathogen Discovery	Dakota Howard et al	?	?	?
USA/MO-CDC-LC0523681/2022	EPI_ISL_9959314	2022-01-25	Laboratory Corporation of America	Centers for Disease Control and Prevention Division of Viral Diseases	Pathogen Discovery	Dakota Howard et al	?	?	?
USA/MO-CDC-LC0525638/2022	EPI_ISL_9963822	2022-01-28	Laboratory Corporation of America	Centers for Disease Control and Prevention Division of Viral Diseases	Pathogen Discovery	Dakota Howard et al	?	?	?
USA/MO-CDC-LC0525644/2022	EPI_ISL_9962660	2022-01-27	Laboratory Corporation of America	Centers for Disease Control and Prevention Division of Viral Diseases	Pathogen Discovery	Dakota Howard et al	?	?	?
USA/MO-CDC-LC0536337/2022	EPI_ISL_10270765	2022-02-07	Laboratory Corporation of America	Centers for Disease Control and Prevention Division of Viral Diseases	Pathogen Discovery	Dakota Howard et al	?	?	?
USA/MO-CDC-LC0536371/2022	EPI_ISL_10270764	2022-02-07	Laboratory Corporation of America	Centers for Disease Control and Prevention Division of Viral Diseases	Pathogen Discovery	Dakota Howard et al	?	?	?
USA/MO-CDC-LC0548165/2022	EPI_ISL_10719641	2022-02-16	Laboratory Corporation of America	Centers for Disease Control and Prevention Division of Viral Diseases	Pathogen Discovery	Dakota Howard et al	?	?	?
USA/MO-CDC-QDX32303244/2021	EPI_ISL_8751637	2021-12-24	Quest Diagnostics Incorporated	Centers for Disease Control and Prevention Division of Viral Diseases	Pathogen Discovery	Dakota Howard et al	?	?	?
USA/MO-CDC-QDX32303267/2021	EPI_ISL_8751648	2021-12-24	Quest Diagnostics Incorporated	Centers for Disease Control and Prevention Division of Viral Diseases	Pathogen Discovery	Dakota Howard et al	?	?	?
USA/MO-CDC-QDX32337796/2021	EPI_ISL_8873492	2021-12-26	Quest Diagnostics Incorporated	Centers for Disease Control and Prevention Division of Viral Diseases	Pathogen Discovery	Dakota Howard et al	?	?	?
USA/MO-CDC-QDX32498696/2021	EPI_ISL_8875511	2021-12-31	Quest Diagnostics Incorporated	Centers for Disease Control and Prevention Division of Viral Diseases	Pathogen Discovery	Dakota Howard et al	?	?	?
USA/MO-CDC-QDX32594957/2022	EPI_ISL_8953518	2022-01-04	Quest Diagnostics Incorporated	Centers for Disease Control and Prevention Division of Viral Diseases	Pathogen Discovery	Dakota Howard et al	?	?	?
USA/MO-CDC-QDX32594976/2022	EPI_ISL_8875723	2022-01-04	Quest Diagnostics Incorporated	Centers for Disease Control and Prevention Division of Viral Diseases	Pathogen Discovery	Dakota Howard et al	?	?	?
USA/MO-CDC-QDX32712129/2022	EPI_ISL_8982806	2022-01-06	Quest Diagnostics Incorporated	Centers for Disease Control and Prevention Division of Viral Diseases	Pathogen Discovery	Dakota Howard et al	?	?	?
USA/MO-CDC-QDX32712130/2022	EPI_ISL_8982802	2022-01-06	Quest Diagnostics Incorporated	Centers for Disease Control and Prevention Division of Viral Diseases	Pathogen Discovery	Dakota Howard et al	?	?	?
USA/MO-CDC-QDX32750729/2022	EPI_ISL_9149568	2022-01-07	Quest Diagnostics Incorporated	Centers for Disease Control and Prevention Division of Viral Diseases	Pathogen Discovery	Dakota Howard et al	?	?	?
USA/MO-CDC-QDX32887897/2022	EPI_ISL_9390228	2022-01-12	Quest Diagnostics Incorporated	Centers for Disease Control and Prevention Division of Viral Diseases	Pathogen Discovery	Dakota Howard et al	?	?	?
USA/MO-CDC-QDX32887900/2022	EPI_ISL_9390218	2022-01-12	Quest Diagnostics Incorporated	Centers for Disease Control and Prevention Division of Viral Diseases	Pathogen Discovery	Dakota Howard et al	?	?	?
USA/MO-CDC-QDX32932756/2022	EPI_ISL_9624596	2022-01-12	Quest Diagnostics Incorporated	Centers for Disease Control and Prevention Division of Viral Diseases	Pathogen Discovery	Dakota Howard et al	?	?	?
USA/MO-CDC-QDX33164710/2022	EPI_ISL_9945436	2022-01-21	Quest Diagnostics Incorporated	Centers for Disease Control and Prevention Division of Viral Diseases	Pathogen Discovery	Dakota Howard et al	?	?	?
USA/MO-CDC-QDX33164712/2022	EPI_ISL_9945494	2022-01-21	Quest Diagnostics Incorporated	Centers for Disease Control and Prevention Division of Viral Diseases	Pathogen Discovery	Dakota Howard et al	?	?	?
USA/MO-CDC-QDX33164715/2022	EPI_ISL_9945573	2022-01-21	Quest Diagnostics Incorporated	Centers for Disease Control and Prevention Division of Viral Diseases	Pathogen Discovery	Dakota Howard et al	?	?	?
USA/MO-CDC-QDX33164721/2022	EPI_ISL_9945584	2022-01-21	Quest Diagnostics Incorporated	Centers for Disease Control and Prevention Division of Viral Diseases	Pathogen Discovery	Dakota Howard et al	?	?	?
USA/MO-CDC-QDX33164722/2022	EPI_ISL_9945376	2022-01-21	Quest Diagnostics Incorporated	Centers for Disease Control and Prevention Division of Viral Diseases	Pathogen Discovery	Dakota Howard et al	?	?	?
USA/MO-CDC-QDX33164725/2022	EPI_ISL_9945560	2022-01-21	Quest Diagnostics Incorporated	Centers for Disease Control and Prevention Division of Viral Diseases	Pathogen Discovery	Dakota Howard et al	?	?	?
USA/MO-CDC-QDX33164732/2022	EPI_ISL_9945563	2022-01-21	Quest Diagnostics Incorporated	Centers for Disease Control and Prevention Division of Viral Diseases	Pathogen Discovery	Dakota Howard et al	?	?	?
USA/MO-CDC-QDX33164742/2022	EPI_ISL_9945559	2022-01-21	Quest Diagnostics Incorporated	Centers for Disease Control and Prevention Division of Viral Diseases	Pathogen Discovery	Dakota Howard et al	?	?	?
USA/MO-CDC-QDX33164743/2022	EPI_ISL_9945449	2022-01-21	Quest Diagnostics Incorporated	Centers for Disease Control and Prevention Division of Viral Diseases	Pathogen Discovery	Dakota Howard et al	?	?	?
USA/MO-CDC-QDX33164751/2022	EPI_ISL_9945581	2022-01-21	Quest Diagnostics Incorporated	Centers for Disease Control and Prevention Division of Viral Diseases	Pathogen Discovery	Dakota Howard et al	?	?	?
USA/MO-CDC-QDX33164761/2022	EPI_ISL_9945456	2022-01-21	Quest Diagnostics Incorporated	Centers for Disease Control and Prevention Division of Viral Diseases	Pathogen Discovery	Dakota Howard et al	?	?	?
USA/MO-CDC-QDX33164765/2022	EPI_ISL_9945579	2022-01-21	Quest Diagnostics Incorporated	Centers for Disease Control and Prevention Division of Viral Diseases	Pathogen Discovery	Dakota Howard et al	?	?	?
USA/MO-CDC-QDX33164768/2022	EPI_ISL_9945583	2022-01-21	Quest Diagnostics Incorporated	Centers for Disease Control and Prevention Division of Viral Diseases	Pathogen Discovery	Dakota Howard et al	?	?	?
USA/MO-CDC-QDX33164778/2022	EPI_ISL_9945383	2022-01-21	Quest Diagnostics Incorporated	Centers for Disease Control and Prevention Division of Viral Diseases	Pathogen Discovery	Dakota Howard et al	?	?	?
USA/MO-CDC-QDX33164779/2022	EPI_ISL_9945386	2022-01-21	Quest Diagnostics Incorporated	Centers for Disease Control and Prevention Division of Viral Diseases	Pathogen Discovery	Dakota Howard et al	?	?	?
USA/MO-CDC-QDX33398275/2022	EPI_ISL_9948337	2022-01-29	Quest Diagnostics Incorporated	Centers for Disease Control and Prevention Division of Viral Diseases	Pathogen Discovery	Dakota Howard et al	?	?	?
USA/MO-CDC-QDX33398284/2022	EPI_ISL_9948416	2022-01-30	Quest Diagnostics Incorporated	Centers for Disease Control and Prevention Division of Viral Diseases	Pathogen Discovery	Dakota Howard et al	?	?	?
USA/MO-CDC-QDX33478658/2022	EPI_ISL_10234555	2022-01-29	Quest Diagnostics Incorporated	Centers for Disease Control and Prevention Division of Viral Diseases	Pathogen Discovery	Dakota Howard et al	?	?	?
USA/MO-CDC-QDX33478717/2022	EPI_ISL_10235385	2022-01-31	Quest Diagnostics Incorporated	Centers for Disease Control and Prevention Division of Viral Diseases	Pathogen Discovery	Dakota Howard et al	?	?	?
USA/MO-CDC-QDX33478762/2022	EPI_ISL_10235889	2022-01-31	Quest Diagnostics Incorporated	Centers for Disease Control and Prevention Division of Viral Diseases	Pathogen Discovery	Dakota Howard et al	?	?	?
USA/MO-CDC-QDX33633037/2022	EPI_ISL_10330444	2022-02-06	Quest Diagnostics Incorporated	Centers for Disease Control and Prevention Division of Viral Diseases	Pathogen Discovery	Dakota Howard et al	?	?	?
USA/MO-CDC-QDX33680604/2022	EPI_ISL_10330540	2022-02-07	Quest Diagnostics Incorporated	Centers for Disease Control and Prevention Division of Viral Diseases	Pathogen Discovery	Dakota Howard et al	?	?	?
USA/MO-CDC-QDX33680605/2022	EPI_ISL_10330551	2022-02-07	Quest Diagnostics Incorporated	Centers for Disease Control and Prevention Division of Viral Diseases	Pathogen Discovery	Dakota Howard et al	?	?	?
USA/MO-CDC-QDX33680608/2022	EPI_ISL_10330574	2022-02-07	Quest Diagnostics Incorporated	Centers for Disease Control and Prevention Division of Viral Diseases	Pathogen Discovery	Dakota Howard et al	?	?	?
USA/MO-CDC-QDX33680636/2022	EPI_ISL_10330520	2022-02-07	Quest Diagnostics Incorporated	Centers for Disease Control and Prevention Division of Viral Diseases	Pathogen Discovery	Dakota Howard et al	?	?	?
USA/MO-CDC-QDX33680637/2022	EPI_ISL_10330335	2022-02-05	Quest Diagnostics Incorporated	Centers for Disease Control and Prevention Division of Viral Diseases	Pathogen Discovery	Dakota Howard et al	?	?	?
USA/MO-CDC-QDX33832314/2022	EPI_ISL_10383794	2022-02-12	Quest Diagnostics Incorporated	Centers for Disease Control and Prevention Division of Viral Diseases	Pathogen Discovery	Dakota Howard et al	?	?	?
USA/MO-CDC-QDX33832322/2022	EPI_ISL_10383779	2022-02-12	Quest Diagnostics Incorporated	Centers for Disease Control and Prevention Division of Viral Diseases	Pathogen Discovery	Dakota Howard et al	?	?	?
USA/MO-CDC-QDX33832329/2022	EPI_ISL_10383844	2022-02-12	Quest Diagnostics Incorporated	Centers for Disease Control and Prevention Division of Viral Diseases	Pathogen Discovery	Dakota Howard et al	?	?	?
USA/MO-CDC-QDX33832349/2022	EPI_ISL_10383571	2022-02-11	Quest Diagnostics Incorporated	Centers for Disease Control and Prevention Division of Viral Diseases	Pathogen Discovery	Dakota Howard et al	?	?	?
USA/MO-CDC-QDX33873675/2022	EPI_ISL_10383338	2022-02-11	Quest Diagnostics Incorporated	Centers for Disease Control and Prevention Division of Viral Diseases	Pathogen Discovery	Dakota Howard et al	?	?	?
USA/MO-CDC-QDX33873676/2022	EPI_ISL_10624483	2022-02-11	Quest Diagnostics Incorporated	Centers for Disease Control and Prevention Division of Viral Diseases	Pathogen Discovery	Dakota Howard et al	?	?	?
USA/MO-CDC-QDX33873692/2022	EPI_ISL_10624841	2022-02-13	Quest Diagnostics Incorporated	Centers for Disease Control and Prevention Division of Viral Diseases	Pathogen Discovery	Dakota Howard et al	?	?	?
USA/MO-CDC-QDX33873709/2022	EPI_ISL_10624819	2022-02-13	Quest Diagnostics Incorporated	Centers for Disease Control and Prevention Division of Viral Diseases	Pathogen Discovery	Dakota Howard et al	?	?	?
USA/MO-CDC-QDX33873720/2022	EPI_ISL_10624975	2022-02-14	Quest Diagnostics Incorporated	Centers for Disease Control and Prevention Division of Viral Diseases	Pathogen Discovery	Dakota Howard et al	?	?	?
USA/MO-CDC-QDX33966716/2022	EPI_ISL_10624971	2022-02-14	Quest Diagnostics Incorporated	Centers for Disease Control and Prevention Division of Viral Diseases	Pathogen Discovery	Dakota Howard et al	?	?	?
USA/MO-CDC-QDX33966763/2022	EPI_ISL_10624960	2022-02-14	Quest Diagnostics Incorporated	Centers for Disease Control and Prevention Division of Viral Diseases	Pathogen Discovery	Dakota Howard et al	?	?	?
USA/MO-CDC-QDX33966810/2022	EPI_ISL_10624955	2022-02-14	Quest Diagnostics Incorporated	Centers for Disease Control and Prevention Division of Viral Diseases	Pathogen Discovery	Dakota Howard et al	?	?	?
USA/MO-CDC-QDX33966814/2022	EPI_ISL_10624965	2022-02-14	Quest Diagnostics Incorporated	Centers for Disease Control and Prevention Division of Viral Diseases	Pathogen Discovery	Dakota Howard et al	?	?	?
USA/MO-CDC-QDX34073599/2022	EPI_ISL_10728622	2022-02-17	Quest Diagnostics Incorporated	Centers for Disease Control and Prevention Division of Viral Diseases	Pathogen Discovery	Dakota Howard et al	?	?	?
USA/MO-CDC-QDX34073603/2022	EPI_ISL_10728612	2022-02-16	Quest Diagnostics Incorporated	Centers for Disease Control and Prevention Division of Viral Diseases	Pathogen Discovery	Dakota Howard et al	?	?	?
USA/MO-CDC-STM-52FUN49KH/2022	EPI_ISL_9976209	2022-01-29	Helix	Centers for Disease Control and Prevention Division of Viral Diseases	Pathogen Discovery	Dakota Howard et al	?	?	?
USA/MO-CDC-STM-6A6G73KVP/2022	EPI_ISL_9576591	2022-01-18	Helix	Centers for Disease Control and Prevention Division of Viral Diseases	Pathogen Discovery	Dakota Howard et al	?	?	?
USA/MO-CDC-STM-8EDSQJPQC/2022	EPI_ISL_8624683	2022-01-02	Helix	Centers for Disease Control and Prevention Division of Viral Diseases	Pathogen Discovery	Dakota Howard et al	?	?	?
USA/MO-CDC-STM-NXJ64V4CY/2022	EPI_ISL_9977085	2022-02-01	Helix	Centers for Disease Control and Prevention Division of Viral Diseases	Pathogen Discovery	Dakota Howard et al	?	?	?
USA/MO-CDC-STM-Q4HG27XTT/2022	EPI_ISL_9977745	2022-02-02	Helix	Centers for Disease Control and Prevention Division of Viral Diseases	Pathogen Discovery	Dakota Howard et al	?	?	?
USA/MO-CDC-STM-R7WR478DN/2022	EPI_ISL_9043273	2022-01-05	Helix	Centers for Disease Control and Prevention Division of Viral Diseases	Pathogen Discovery	Dakota Howard et al	?	?	?
USA/MO-CDC-STM-V4AW6MF7J/2021	EPI_ISL_8551126	2021-12-29	Helix	Centers for Disease Control and Prevention Division of Viral Diseases	Pathogen Discovery	Dakota Howard et al	?	?	?
USA/MO-CDC-STM-WDR4U87YA/2022	EPI_ISL_9930875	2022-01-25	Helix	Centers for Disease Control and Prevention Division of Viral Diseases	Pathogen Discovery	Dakota Howard et al	?	?	?
USA/MO-CDC-STM-YDHZUDV9T/2022	EPI_ISL_10114363	2022-02-07	Helix	Centers for Disease Control and Prevention Division of Viral Diseases	Pathogen Discovery	Dakota Howard et al	?	?	?
USA/MO-USAFSAM-S12782/2022	EPI_ISL_10364527	2022-01-28	US Air Force School of Aerospace Medicine	US Air Force School of Aerospace Medicine	Anthony Fries et al	?	?	?
USA/MS-CDC-2-5508197/2022	EPI_ISL_9920462	2022-01-18	MS Public Health Laboratory	Centers for Disease Control and Prevention Division of Viral Diseases	Pathogen Discovery	Mili Sheth et al	?	?	?
USA/MS-CDC-2-5587149/2022	EPI_ISL_10226771	2022-01-27	MS Public Health Laboratory	Centers for Disease Control and Prevention Division of Viral Diseases	Pathogen Discovery	Mili Sheth et al	?	?	?
USA/MS-CDC-2-5632285/2022	EPI_ISL_10775962	2022-02-10	MS Public Health Laboratory	Centers for Disease Control and Prevention Division of Viral Diseases	Pathogen Discovery	Mili Sheth et al	?	?	?
USA/MS-CDC-ASC210501070/2021	EPI_ISL_8951568	2021-12-30	Aegis Sciences Corporation	Centers for Disease Control and Prevention Division of Viral Diseases	Pathogen Discovery	Dakota Howard et al	?	?	?
USA/MS-CDC-ASC210503568/2022	EPI_ISL_9075383	2022-01-04	Aegis Sciences Corporation	Centers for Disease Control and Prevention Division of Viral Diseases	Pathogen Discovery	Dakota Howard et al	?	?	?
USA/MS-CDC-ASC210538093/2022	EPI_ISL_9632201	2022-01-19	Aegis Sciences Corporation	Centers for Disease Control and Prevention Division of Viral Diseases	Pathogen Discovery	Dakota Howard et al	?	?	?
USA/MS-CDC-ASC210541362/2022	EPI_ISL_9632716	2022-01-20	Aegis Sciences Corporation	Centers for Disease Control and Prevention Division of Viral Diseases	Pathogen Discovery	Dakota Howard et al	?	?	?
USA/MS-CDC-ASC210541860/2022	EPI_ISL_9635578	2022-01-24	Aegis Sciences Corporation	Centers for Disease Control and Prevention Division of Viral Diseases	Pathogen Discovery	Dakota Howard et al	?	?	?
USA/MS-CDC-ASC210544701/2022	EPI_ISL_9667545	2022-01-27	Aegis Sciences Corporation	Centers for Disease Control and Prevention Division of Viral Diseases	Pathogen Discovery	Dakota Howard et al	?	?	?
USA/MS-CDC-ASC210548359/2022	EPI_ISL_10333215	2022-02-08	Aegis Sciences Corporation	Centers for Disease Control and Prevention Division of Viral Diseases	Pathogen Discovery	Dakota Howard et al	?	?	?
USA/MS-CDC-ASC210550633/2022	EPI_ISL_10275756	2022-02-09	Aegis Sciences Corporation	Centers for Disease Control and Prevention Division of Viral Diseases	Pathogen Discovery	Dakota Howard et al	?	?	?
USA/MS-CDC-ASC210555003/2022	EPI_ISL_10385699	2022-02-11	Aegis Sciences Corporation	Centers for Disease Control and Prevention Division of Viral Diseases	Pathogen Discovery	Dakota Howard et al	?	?	?
USA/MS-CDC-ASC210559417/2021	EPI_ISL_8941468	2021-12-28	Aegis Sciences Corporation	Centers for Disease Control and Prevention Division of Viral Diseases	Pathogen Discovery	Dakota Howard et al	?	?	?
USA/MS-CDC-ASC210559420/2021	EPI_ISL_8941438	2021-12-28	Aegis Sciences Corporation	Centers for Disease Control and Prevention Division of Viral Diseases	Pathogen Discovery	Dakota Howard et al	?	?	?
USA/MS-CDC-ASC210562017/2021	EPI_ISL_9044750	2021-12-30	Aegis Sciences Corporation	Centers for Disease Control and Prevention Division of Viral Diseases	Pathogen Discovery	Dakota Howard et al	?	?	?
USA/MS-CDC-ASC210562028/2021	EPI_ISL_9044758	2021-12-30	Aegis Sciences Corporation	Centers for Disease Control and Prevention Division of Viral Diseases	Pathogen Discovery	Dakota Howard et al	?	?	?
USA/MS-CDC-ASC210563259/2021	EPI_ISL_9044830	2021-12-30	Aegis Sciences Corporation	Centers for Disease Control and Prevention Division of Viral Diseases	Pathogen Discovery	Dakota Howard et al	?	?	?
USA/MS-CDC-ASC210564653/2021	EPI_ISL_8871636	2021-12-28	Aegis Sciences Corporation	Centers for Disease Control and Prevention Division of Viral Diseases	Pathogen Discovery	Dakota Howard et al	?	?	?
USA/MS-CDC-ASC210565627/2022	EPI_ISL_9330845	2022-01-04	Aegis Sciences Corporation	Centers for Disease Control and Prevention Division of Viral Diseases	Pathogen Discovery	Dakota Howard et al	?	?	?
USA/MS-CDC-ASC210566008/2022	EPI_ISL_9330781	2022-01-03	Aegis Sciences Corporation	Centers for Disease Control and Prevention Division of Viral Diseases	Pathogen Discovery	Dakota Howard et al	?	?	?
USA/MS-CDC-ASC210566012/2022	EPI_ISL_9331197	2022-01-04	Aegis Sciences Corporation	Centers for Disease Control and Prevention Division of Viral Diseases	Pathogen Discovery	Dakota Howard et al	?	?	?
USA/MS-CDC-ASC210568647/2021	EPI_ISL_8471242	2021-12-22	Aegis Sciences Corporation	Centers for Disease Control and Prevention Division of Viral Diseases	Pathogen Discovery	Dakota Howard et al	?	?	?
USA/MS-CDC-ASC210572851/2021	EPI_ISL_8870805	2021-12-27	Aegis Sciences Corporation	Centers for Disease Control and Prevention Division of Viral Diseases	Pathogen Discovery	Dakota Howard et al	?	?	?
USA/MS-CDC-ASC210576602/2022	EPI_ISL_9330595	2022-01-03	Aegis Sciences Corporation	Centers for Disease Control and Prevention Division of Viral Diseases	Pathogen Discovery	Dakota Howard et al	?	?	?
USA/MS-CDC-ASC210579114/2022	EPI_ISL_9428868	2022-01-04	Aegis Sciences Corporation	Centers for Disease Control and Prevention Division of Viral Diseases	Pathogen Discovery	Dakota Howard et al	?	?	?
USA/MS-CDC-ASC210581733/2022	EPI_ISL_9140039	2022-01-11	Aegis Sciences Corporation	Centers for Disease Control and Prevention Division of Viral Diseases	Pathogen Discovery	Dakota Howard et al	?	?	?
USA/MS-CDC-ASC210589377/2022	EPI_ISL_9486165	2022-01-12	Aegis Sciences Corporation	Centers for Disease Control and Prevention Division of Viral Diseases	Pathogen Discovery	Dakota Howard et al	?	?	?
USA/MS-CDC-ASC210601152/2022	EPI_ISL_9527650	2022-01-15	Aegis Sciences Corporation	Centers for Disease Control and Prevention Division of Viral Diseases	Pathogen Discovery	Dakota Howard et al	?	?	?
USA/MS-CDC-ASC210602786/2022	EPI_ISL_9633389	2022-01-20	Aegis Sciences Corporation	Centers for Disease Control and Prevention Division of Viral Diseases	Pathogen Discovery	Dakota Howard et al	?	?	?
USA/MS-CDC-ASC210603614/2022	EPI_ISL_9633686	2022-01-21	Aegis Sciences Corporation	Centers for Disease Control and Prevention Division of Viral Diseases	Pathogen Discovery	Dakota Howard et al	?	?	?
USA/MS-CDC-ASC210604374/2022	EPI_ISL_9632435	2022-01-19	Aegis Sciences Corporation	Centers for Disease Control and Prevention Division of Viral Diseases	Pathogen Discovery	Dakota Howard et al	?	?	?
USA/MS-CDC-ASC210604375/2022	EPI_ISL_9632434	2022-01-19	Aegis Sciences Corporation	Centers for Disease Control and Prevention Division of Viral Diseases	Pathogen Discovery	Dakota Howard et al	?	?	?
USA/MS-CDC-ASC210633366/2021	EPI_ISL_8394211	2021-12-21	Aegis Sciences Corporation	Centers for Disease Control and Prevention Division of Viral Diseases	Pathogen Discovery	Dakota Howard et al	?	?	?
USA/MS-CDC-ASC210639348/2021	EPI_ISL_8551684	2021-12-23	Aegis Sciences Corporation	Centers for Disease Control and Prevention Division of Viral Diseases	Pathogen Discovery	Dakota Howard et al	?	?	?
USA/MS-CDC-ASC210639902/2021	EPI_ISL_8552846	2021-12-23	Aegis Sciences Corporation	Centers for Disease Control and Prevention Division of Viral Diseases	Pathogen Discovery	Dakota Howard et al	?	?	?
USA/MS-CDC-ASC210640258/2021	EPI_ISL_8471155	2021-12-22	Aegis Sciences Corporation	Centers for Disease Control and Prevention Division of Viral Diseases	Pathogen Discovery	Dakota Howard et al	?	?	?
USA/MS-CDC-ASC210647516/2022	EPI_ISL_9956100	2022-02-01	Aegis Sciences Corporation	Centers for Disease Control and Prevention Division of Viral Diseases	Pathogen Discovery	Dakota Howard et al	?	?	?
USA/MS-CDC-ASC210650099/2022	EPI_ISL_9982019	2022-02-02	Aegis Sciences Corporation	Centers for Disease Control and Prevention Division of Viral Diseases	Pathogen Discovery	Dakota Howard et al	?	?	?
USA/MS-CDC-ASC210650141/2022	EPI_ISL_9982942	2022-02-04	Aegis Sciences Corporation	Centers for Disease Control and Prevention Division of Viral Diseases	Pathogen Discovery	Dakota Howard et al	?	?	?
USA/MS-CDC-ASC210650724/2022	EPI_ISL_9981954	2022-02-01	Aegis Sciences Corporation	Centers for Disease Control and Prevention Division of Viral Diseases	Pathogen Discovery	Dakota Howard et al	?	?	?
USA/MS-CDC-ASC210690233/2022	EPI_ISL_9981612	2022-02-01	Aegis Sciences Corporation	Centers for Disease Control and Prevention Division of Viral Diseases	Pathogen Discovery	Dakota Howard et al	?	?	?
USA/MS-CDC-ASC210691565/2022	EPI_ISL_10227052	2022-02-02	Aegis Sciences Corporation	Centers for Disease Control and Prevention Division of Viral Diseases	Pathogen Discovery	Dakota Howard et al	?	?	?
USA/MS-CDC-ASC210698677/2022	EPI_ISL_10368439	2022-02-09	Aegis Sciences Corporation	Centers for Disease Control and Prevention Division of Viral Diseases	Pathogen Discovery	Dakota Howard et al	?	?	?
USA/MS-CDC-ASC210699499/2022	EPI_ISL_10384894	2022-02-11	Aegis Sciences Corporation	Centers for Disease Control and Prevention Division of Viral Diseases	Pathogen Discovery	Dakota Howard et al	?	?	?
USA/MS-CDC-ASC210824197/2022	EPI_ISL_10781602	2022-02-23	Aegis Sciences Corporation	Centers for Disease Control and Prevention Division of Viral Diseases	Pathogen Discovery	Dakota Howard et al	?	?	?
USA/MS-CDC-LC0532184/2022	EPI_ISL_10269146	2022-02-06	Laboratory Corporation of America	Centers for Disease Control and Prevention Division of Viral Diseases	Pathogen Discovery	Dakota Howard et al	?	?	?
USA/MS-CDC-LC0542193/2022	EPI_ISL_10562267	2022-02-16	Laboratory Corporation of America	Centers for Disease Control and Prevention Division of Viral Diseases	Pathogen Discovery	Dakota Howard et al	?	?	?
USA/MS-CDC-QDX32571611/2021	EPI_ISL_8953408	2021-12-31	Quest Diagnostics Incorporated	Centers for Disease Control and Prevention Division of Viral Diseases	Pathogen Discovery	Dakota Howard et al	?	?	?
USA/MS-CDC-QDX32711798/2022	EPI_ISL_8982774	2022-01-05	Quest Diagnostics Incorporated	Centers for Disease Control and Prevention Division of Viral Diseases	Pathogen Discovery	Dakota Howard et al	?	?	?
USA/MS-CDC-QDX32711832/2022	EPI_ISL_8982845	2022-01-07	Quest Diagnostics Incorporated	Centers for Disease Control and Prevention Division of Viral Diseases	Pathogen Discovery	Dakota Howard et al	?	?	?
USA/MS-CDC-QDX33164063/2022	EPI_ISL_9945139	2022-01-18	Quest Diagnostics Incorporated	Centers for Disease Control and Prevention Division of Viral Diseases	Pathogen Discovery	Dakota Howard et al	?	?	?
USA/MS-CDC-QDX33164067/2022	EPI_ISL_9945146	2022-01-18	Quest Diagnostics Incorporated	Centers for Disease Control and Prevention Division of Viral Diseases	Pathogen Discovery	Dakota Howard et al	?	?	?
USA/MS-CDC-QDX33164081/2022	EPI_ISL_9945159	2022-01-19	Quest Diagnostics Incorporated	Centers for Disease Control and Prevention Division of Viral Diseases	Pathogen Discovery	Dakota Howard et al	?	?	?
USA/MS-CDC-QDX33164085/2022	EPI_ISL_9945222	2022-01-19	Quest Diagnostics Incorporated	Centers for Disease Control and Prevention Division of Viral Diseases	Pathogen Discovery	Dakota Howard et al	?	?	?
USA/MS-CDC-QDX33164092/2022	EPI_ISL_9945162	2022-01-19	Quest Diagnostics Incorporated	Centers for Disease Control and Prevention Division of Viral Diseases	Pathogen Discovery	Dakota Howard et al	?	?	?
USA/MS-CDC-QDX33164102/2022	EPI_ISL_9945296	2022-01-20	Quest Diagnostics Incorporated	Centers for Disease Control and Prevention Division of Viral Diseases	Pathogen Discovery	Dakota Howard et al	?	?	?
USA/MS-CDC-STM-2F6TXZ5GX/2021	EPI_ISL_8624136	2021-12-30	Helix	Centers for Disease Control and Prevention Division of Viral Diseases	Pathogen Discovery	Dakota Howard et al	?	?	?
USA/MS-CDC-STM-FDBWDAPNG/2022	EPI_ISL_9576579	2022-01-18	Helix	Centers for Disease Control and Prevention Division of Viral Diseases	Pathogen Discovery	Dakota Howard et al	?	?	?
USA/MS-CDC-STM-HQYAHNZSP/2022	EPI_ISL_10223988	2022-02-02	Helix	Centers for Disease Control and Prevention Division of Viral Diseases	Pathogen Discovery	Dakota Howard et al	?	?	?
USA/MS-CDC-STM-K267EMN6T/2022	EPI_ISL_9042923	2022-01-03	Helix	Centers for Disease Control and Prevention Division of Viral Diseases	Pathogen Discovery	Dakota Howard et al	?	?	?
USA/MS-CDC-STM-N9BZCNMKT/2022	EPI_ISL_9946312	2022-01-17	Helix	Centers for Disease Control and Prevention Division of Viral Diseases	Pathogen Discovery	Dakota Howard et al	?	?	?
USA/MS-CDC-STM-V28GFXFDX/2021	EPI_ISL_8547798	2021-12-23	Helix	Centers for Disease Control and Prevention Division of Viral Diseases	Pathogen Discovery	Dakota Howard et al	?	?	?
USA/MS-CDC-STM-VPK3BQRZU/2022	EPI_ISL_9140295	2022-01-13	Helix	Centers for Disease Control and Prevention Division of Viral Diseases	Pathogen Discovery	Dakota Howard et al	?	?	?
USA/MS-CDC-STM-WXRF2M6ZC/2022	EPI_ISL_9043784	2022-01-07	Helix	Centers for Disease Control and Prevention Division of Viral Diseases	Pathogen Discovery	Dakota Howard et al	?	?	?
USA/MS-CDC-STM-ZVZNDH9YH/2022	EPI_ISL_9576413	2022-01-18	Helix	Centers for Disease Control and Prevention Division of Viral Diseases	Pathogen Discovery	Dakota Howard et al	?	?	?
USA/MS-MSPHL-0368/2022	EPI_ISL_9625053	2022-01-25	MS PHL	MS PHL	Beata Karowlewicz et al	?	?	?
USA/MS-MSPHL-0386/2022	EPI_ISL_9625071	2022-01-20	MS PHL	MS PHL	Beata Karowlewicz et al	?	?	?
USA/MS-MSPHL-0388/2022	EPI_ISL_9625073	2022-01-20	MS PHL	MS PHL	Beata Karowlewicz et al	?	?	?
USA/MS-MSPHL-0389/2022	EPI_ISL_9625074	2022-01-20	MS PHL	MS PHL	Beata Karowlewicz et al	?	?	?
USA/MS-MSPHL-0756/2021	EPI_ISL_8315208	2021-12-27	MS PHL	MS PHL	Beata Karowlewicz et al	?	?	?
USA/MS-MSPHL-0758/2021	EPI_ISL_8315209	2021-12-28	MS PHL	MS PHL	Beata Karowlewicz et al	?	?	?
USA/MS-MSPHL-0761/2021	EPI_ISL_8315212	2021-12-27	MS PHL	MS PHL	Beata Karowlewicz et al	?	?	?
USA/MS-MSPHL-0820/2021	EPI_ISL_8877875	2021-12-30	MS PHL	MS PHL	Beata Karowlewicz et al	?	?	?
USA/MS-MSPHL-0822/2021	EPI_ISL_8877877	2021-12-30	MS PHL	MS PHL	Beata Karowlewicz et al	?	?	?
USA/MS-SRL_326979440/2021	EPI_ISL_10626789	2021-12-29	Sonic Reference Laboratory	Sonic Reference Laboratory	Bijaya Dhakal et al	?	?	?
USA/MS-SRL_331658523/2021	EPI_ISL_8333278	2021-12-09	Sonic Reference Laboratory	Sonic Reference Laboratory	Robert Moller et al,?,?,? USA/MS-SRL_331759290/2021,EPI_ISL_10626804,2021-12-24,Sonic Reference Laboratory,Sonic Reference Laboratory,Bijaya Dhakal et al,?,?,? USA/MS-SRL_331811509/2021,EPI_ISL_10626818,2021-12-28,Sonic Reference Laboratory,Sonic Reference Laboratory,Bijaya Dhakal et al,?,?,? USA/MS-SRL_331873602/2022,EPI_ISL_10626823,2022-01-03,Sonic Reference Laboratory,Sonic Reference Laboratory,Bijaya Dhakal et al,?,?,? USA/MS-SRL_331882449/2022,EPI_ISL_10626825,2022-01-02,Sonic Reference Laboratory,Sonic Reference Laboratory,Bijaya Dhakal et al,?,?,? USA/MS-UMMC-M106B10-526235/2022,EPI_ISL_9187676,2022-01-06,University of Mississippi Medical Center, Department of Pathology,University of Mississippi Medical Center, Molecular and Genomics Core Facility,Ashley C. Johnson et al,?,?,? USA/MS-UMMC-M121C4-526170/2022,EPI_ISL_9187712,2022-01-06,University of Mississippi Medical Center, Department of Pathology,University of Mississippi Medical Center, Molecular and Genomics Core Facility,Ashley C. Johnson et al,?,?,? USA/MS-UMMC-M1726E5-518702/2021,EPI_ISL_8185769,2021-12-20,University of Mississippi Medical Center, Department of Pathology,University of Mississippi Medical Center, Molecular and Genomics Core Facility,Ashley C. Johnson et al,?,?,? USA/MS-UMMC-M1734H11-519070/2021,EPI_ISL_8185774,2021-12-21,University of Mississippi Medical Center, Department of Pathology,University of Mississippi Medical Center, Molecular and Genomics Core Facility,Ashley C. Johnson et al,?,?,? USA/MS-UMMC-M1758H10-519389/2021,EPI_ISL_8435408,2021-12-22,University of Mississippi Medical Center, Department of Pathology,University of Mississippi Medical Center, Molecular and Genomics Core Facility,Ashley C. Johnson et al,?,?,? USA/MS-UMMC-M1763F11-519511/2021,EPI_ISL_8435417,2021-12-25,University of Mississippi Medical Center, Department of Pathology,University of Mississippi Medical Center, Molecular and Genomics Core Facility,Ashley C. Johnson et al,?,?,? USA/MS-UMMC-M1769B11-519705/2021,EPI_ISL_8435436,2021-12-27,University of Mississippi Medical Center, Department of Pathology,University of Mississippi Medical Center, Molecular and Genomics Core Facility,Ashley C. Johnson et al,?,?,? USA/MS-UMMC-M1769E11-519704/2021,EPI_ISL_8435441,2021-12-27,University of Mississippi Medical Center, Department of Pathology,University of Mississippi Medical Center, Molecular and Genomics Core Facility,Ashley C. Johnson et al,?,?,? USA/MS-UMMC-M1769E12-519617/2021,EPI_ISL_8435442,2021-12-27,University of Mississippi Medical Center, Department of Pathology,University of Mississippi Medical Center, Molecular and Genomics Core Facility,Ashley C. Johnson et al,?,?,? USA/MS-UMMC-M1770B3-519703/2021,EPI_ISL_8435451,2021-12-27,University of Mississippi Medical Center, Department of Pathology,University of Mississippi Medical Center, Molecular and Genomics Core Facility,Ashley C. Johnson et al,?,?,? USA/MS-UMMC-M1773B8-519739/2021,EPI_ISL_8435465,2021-12-27,University of Mississippi Medical Center, Department of Pathology,University of Mississippi Medical Center, Molecular and Genomics Core Facility,Ashley C. Johnson et al,?,?,? USA/MS-UMMC-M1774G7-519732/2021,EPI_ISL_8435472,2021-12-27,University of Mississippi Medical Center, Department of Pathology,University of Mississippi Medical Center, Molecular and Genomics Core Facility,Ashley C. Johnson et al,?,?,? USA/MS-UMMC-M1779C6-519816/2021,EPI_ISL_8435477,2021-12-27,University of Mississippi Medical Center, Department of Pathology,University of Mississippi Medical Center, Molecular and Genomics Core Facility,Ashley C. Johnson et al,?,?,? USA/MS-UMMC-M1779E8-519859/2021,EPI_ISL_8435478,2021-12-27,University of Mississippi Medical Center, Department of Pathology,University of Mississippi Medical Center, Molecular and Genomics Core Facility,Ashley C. Johnson et al,?,?,? USA/MS-UMMC-M1786A10-519786/2021,EPI_ISL_8435503,2021-12-28,University of Mississippi Medical Center, Department of Pathology,University of Mississippi Medical Center, Molecular and Genomics Core Facility,Ashley C. Johnson et al,?,?,? USA/MS-UMMC-M1790H11-519985/2021,EPI_ISL_8435516,2021-12-27,University of Mississippi Medical Center, Department of Pathology,University of Mississippi Medical Center, Molecular and Genomics Core Facility,Ashley C. Johnson et al,?,?,? USA/MS-UMMC-M1798F10-520472/2021,EPI_ISL_8435532,2021-12-28,University of Mississippi Medical Center, Department of Pathology,University of Mississippi Medical Center, Molecular and Genomics Core Facility,Ashley C. Johnson et al,?,?,? USA/MS-UMMC-M1804F2-520203/2021,EPI_ISL_8435541,2021-12-28,University of Mississippi Medical Center, Department of Pathology,University of Mississippi Medical Center, Molecular and Genomics Core Facility,Ashley C. Johnson et al,?,?,? USA/MS-UMMC-M1809D11-520578/2021,EPI_ISL_8435558,2021-12-28,University of Mississippi Medical Center, Department of Pathology,University of Mississippi Medical Center, Molecular and Genomics Core Facility,Ashley C. Johnson et al,?,?,? USA/MS-UMMC-M1819B8-521000/2021,EPI_ISL_8901720,2021-12-28,University of Mississippi Medical Center, Department of Pathology,University of Mississippi Medical Center, Molecular and Genomics Core Facility,Ashley C. Johnson et al,?,?,? USA/MS-UMMC-M1823A8-520935/2021,EPI_ISL_8901724,2021-12-28,University of Mississippi Medical Center, Department of Pathology,University of Mississippi Medical Center, Molecular and Genomics Core Facility,Ashley C. Johnson et al,?,?,? USA/MS-UMMC-M1829H12-521205/2021,EPI_ISL_8901730,2021-12-29,University of Mississippi Medical Center, Department of Pathology,University of Mississippi Medical Center, Molecular and Genomics Core Facility,Ashley C. Johnson et al,?,?,? USA/MS-UMMC-M1838C9-521480/2021,EPI_ISL_8901739,2021-12-29,University of Mississippi Medical Center, Department of Pathology,University of Mississippi Medical Center, Molecular and Genomics Core Facility,Ashley C. Johnson et al,?,?,? USA/MS-UMMC-M1846E3-521546/2021,EPI_ISL_8901749,2021-12-29,University of Mississippi Medical Center, Department of Pathology,University of Mississippi Medical Center, Molecular and Genomics Core Facility,Ashley C. Johnson et al,?,?,? USA/MS-UMMC-M1854D2-521871/2021,EPI_ISL_8901761,2021-12-29,University of Mississippi Medical Center, Department of Pathology,University of Mississippi Medical Center, Molecular and Genomics Core Facility,Ashley C. Johnson et al,?,?,? USA/MS-UMMC-M1859C9-520641/2021,EPI_ISL_8901772,2021-12-30,University of Mississippi Medical Center, Department of Pathology,University of Mississippi Medical Center, Molecular and Genomics Core Facility,Ashley C. Johnson et al,?,?,? USA/MS-UMMC-M1869D3-522133/2021,EPI_ISL_8901785,2021-12-29,University of Mississippi Medical Center, Department of Pathology,University of Mississippi Medical Center, Molecular and Genomics Core Facility,Ashley C. Johnson et al,?,?,? USA/MS-UMMC-M21B4-522731/2021,EPI_ISL_8901797,2021-12-30,University of Mississippi Medical Center, Department of Pathology,University of Mississippi Medical Center, Molecular and Genomics Core Facility,Ashley C. Johnson et al,?,?,? USA/MS-UMMC-M27B5-520677/2022,EPI_ISL_8901803,2022-01-02,University of Mississippi Medical Center, Department of Pathology,University of Mississippi Medical Center, Molecular and Genomics Core Facility,Ashley C. Johnson et al,?,?,? USA/MS-UMMC-M403E12-531258/2022,EPI_ISL_10034058,2022-01-26,University of Mississippi Medical Center, Department of Pathology,University of Mississippi Medical Center, Molecular and Genomics Core Facility,Ashley C. Johnson et al,?,?,? USA/MS-UMMC-M474E10-532388/2022,EPI_ISL_10443211,2022-02-09,University of Mississippi Medical Center, Department of Pathology,University of Mississippi Medical Center, Molecular and Genomics Core Facility,Ashley C. Johnson et al,?,?,? USA/MS-UMMC-M490E4-532496/2022,EPI_ISL_10443243,2022-02-15,University of Mississippi Medical Center, Department of Pathology,University of Mississippi Medical Center, Molecular and Genomics Core Facility,Ashley C. Johnson et al,?,?,? USA/MS-UMMC-M491E3-532583/2022,EPI_ISL_10652585,2022-02-17,University of Mississippi Medical Center, Department of Pathology,University of Mississippi Medical Center, Molecular and Genomics Core Facility,Ashley C. Johnson et al,?,?,? USA/MS-UMMC-M5A5-522113/2021,EPI_ISL_8901845,2021-12-29,University of Mississippi Medical Center, Department of Pathology,University of Mississippi Medical Center, Molecular and Genomics Core Facility,Ashley C. Johnson et al,?,?,? USA/MS-UMMC-M76H1-524086/2022,EPI_ISL_8901867,2022-01-03,University of Mississippi Medical Center, Department of Pathology,University of Mississippi Medical Center, Molecular and Genomics Core Facility,Ashley C. Johnson et al,?,?,? USA/MS-UMMC-S101A2-532603/2022,EPI_ISL_10652643,2022-02-19,University of Mississippi Medical Center, Department of Pathology,University of Mississippi Medical Center, Molecular and Genomics Core Facility,Ashley C. Johnson et al,?,?,? USA/MT-CDC-2-5603124/2022,EPI_ISL_10279840,2022-01-30,MT Public Health Laboratory,Centers for Disease Control and Prevention Division of Viral Diseases, Pathogen Discovery,Mili Sheth et al,?,?,? USA/MT-CDC-2-5635444/2022,EPI_ISL_10775954,2022-02-09,MT Public Health Laboratory,Centers for Disease Control and Prevention Division of Viral Diseases, Pathogen Discovery,Mili Sheth et al,?,?,? USA/MT-CDC-ASC210545798/2022,EPI_ISL_9667676,2022-01-27,Aegis Sciences Corporation,Centers for Disease Control and Prevention Division of Viral Diseases, Pathogen Discovery,Dakota Howard et al,?,?,? USA/MT-CDC-ASC210549924/2022,EPI_ISL_10230153,2022-02-07,Aegis Sciences Corporation,Centers for Disease Control and Prevention Division of Viral Diseases, Pathogen Discovery,Dakota Howard et al,?,?,? USA/MT-CDC-ASC210549926/2022,EPI_ISL_10230155,2022-02-07,Aegis Sciences Corporation,Centers for Disease Control and Prevention Division of Viral Diseases, Pathogen Discovery,Dakota Howard et al,?,?,? USA/MT-CDC-ASC210550676/2022,EPI_ISL_10275728,2022-02-09,Aegis Sciences Corporation,Centers for Disease Control and Prevention Division of Viral Diseases, Pathogen Discovery,Dakota Howard et al,?,?,? USA/MT-CDC-ASC210559946/2021,EPI_ISL_8830864,2021-12-29,Aegis Sciences Corporation,Centers for Disease Control and Prevention Division of Viral Diseases, Pathogen Discovery,Dakota Howard et al,?,?,? USA/MT-CDC-ASC210559949/2021,EPI_ISL_8830866,2021-12-29,Aegis Sciences Corporation,Centers for Disease Control and Prevention Division of Viral Diseases, Pathogen Discovery,Dakota Howard et al,?,?,? USA/MT-CDC-ASC210566411/2021,EPI_ISL_8472641,2021-12-23,Aegis Sciences Corporation,Centers for Disease Control and Prevention Division of Viral Diseases, Pathogen Discovery,Dakota Howard et al,?,?,? USA/MT-CDC-ASC210580807/2022,EPI_ISL_9139575,2022-01-08,Aegis Sciences Corporation,Centers for Disease Control and Prevention Division of Viral Diseases, Pathogen Discovery,Dakota Howard et al,?,?,? USA/MT-CDC-ASC210583195/2022,EPI_ISL_9151760,2022-01-13,Aegis Sciences Corporation,Centers for Disease Control and Prevention Division of Viral Diseases, Pathogen Discovery,Dakota Howard et al,?,?,? USA/MT-CDC-ASC210586273/2022,EPI_ISL_9078823,2022-01-06,Aegis Sciences Corporation,Centers for Disease Control and Prevention Division of Viral Diseases, Pathogen Discovery,Dakota Howard et al,?,?,? USA/MT-CDC-ASC210602574/2022,EPI_ISL_9633335,2022-01-20,Aegis Sciences Corporation,Centers for Disease Control and Prevention Division of Viral Diseases, Pathogen Discovery,Dakota Howard et al,?,?,? USA/MT-CDC-ASC210603721/2022,EPI_ISL_9633136,2022-01-20,Aegis Sciences Corporation,Centers for Disease Control and Prevention Division of Viral Diseases, Pathogen Discovery,Dakota Howard et al,?,?,? USA/MT-CDC-ASC210604328/2022,EPI_ISL_9632653,2022-01-20,Aegis Sciences Corporation,Centers for Disease Control and Prevention Division of Viral Diseases, Pathogen Discovery,Dakota Howard et al,?,?,? USA/MT-CDC-ASC210604532/2022,EPI_ISL_9634380,2022-01-21,Aegis Sciences Corporation,Centers for Disease Control and Prevention Division of Viral Diseases, Pathogen Discovery,Dakota Howard et al,?,?,? USA/MT-CDC-ASC210604538/2022,EPI_ISL_9634375,2022-01-21,Aegis Sciences Corporation,Centers for Disease Control and Prevention Division of Viral Diseases, Pathogen Discovery,Dakota Howard et al,?,?,? USA/MT-CDC-ASC210650582/2022,EPI_ISL_9982155,2022-02-02,Aegis Sciences Corporation,Centers for Disease Control and Prevention Division of Viral Diseases, Pathogen Discovery,Dakota Howard et al,?,?,? USA/MT-CDC-ASC210650588/2022,EPI_ISL_9983123,2022-02-04,Aegis Sciences Corporation,Centers for Disease Control and Prevention Division of Viral Diseases, Pathogen Discovery,Dakota Howard et al,?,?,? USA/MT-CDC-ASC210650604/2022,EPI_ISL_9982170,2022-02-02,Aegis Sciences Corporation,Centers for Disease Control and Prevention Division of Viral Diseases, Pathogen Discovery,Dakota Howard et al,?,?,? USA/MT-CDC-ASC210692115/2022,EPI_ISL_9982425,2022-02-03,Aegis Sciences Corporation,Centers for Disease Control and Prevention Division of Viral Diseases, Pathogen Discovery,Dakota Howard et al,?,?,? USA/MT-CDC-ASC210693354/2022,EPI_ISL_9982306,2022-02-02,Aegis Sciences Corporation,Centers for Disease Control and Prevention Division of Viral Diseases, Pathogen Discovery,Dakota Howard et al,?,?,? USA/MT-CDC-ASC210699421/2022,EPI_ISL_10386652,2022-02-11,Aegis Sciences Corporation,Centers for Disease Control and Prevention Division of Viral Diseases, Pathogen Discovery,Dakota Howard et al,?,?,? USA/MT-CDC-ASC210699709/2022,EPI_ISL_10370768,2022-02-10,Aegis Sciences Corporation,Centers for Disease Control and Prevention Division of Viral Diseases, Pathogen Discovery,Dakota Howard et al,?,?,? USA/MT-CDC-ASC210818131/2022,EPI_ISL_10492877,2022-02-16,Aegis Sciences Corporation,Centers for Disease Control and Prevention Division of Viral Diseases, Pathogen Discovery,Dakota Howard et al,?,?,? USA/MT-CDC-FG-266864/2022,EPI_ISL_10032362,2022-02-04,Fulgent Genetics,Centers for Disease Control and Prevention Division of Viral Diseases, Pathogen Discovery,Dakota Howard et al,?,?,? USA/MT-CDC-LC0454605/2021,EPI_ISL_8601006,2021-12-28,Laboratory Corporation of America,Centers for Disease Control and Prevention Division of Viral Diseases, Pathogen Discovery,Dakota Howard et al,?,?,? USA/MT-CDC-LC0525920/2022,EPI_ISL_9963261,2022-01-27,Laboratory Corporation of America,Centers for Disease Control and Prevention Division of Viral Diseases, Pathogen Discovery,Dakota Howard et al,?,?,? USA/MT-CDC-MMB14098721/2022,EPI_ISL_10379555,2022-01-31,Mako Medical,Centers for Disease Control and Prevention Division of Viral Diseases, Pathogen Discovery,Dakota Howard et al,?,?,? USA/MT-CDC-MMB14273107/2022,EPI_ISL_10776374,2022-02-07,Mako Medical,Centers for Disease Control and Prevention Division of Viral Diseases, Pathogen Discovery,Dakota Howard et al,?,?,? USA/MT-FYR-1415/2022,EPI_ISL_8876268,2022-01-11,FYR Diagnostics,FYR Diagnostics,Blohm et al,?,?,? USA/MT-MTPHL-3972383/2022,EPI_ISL_10625771,2022-01-24,Montana Public Health Laboratory,Montana Public Health Laboratory,Joy Ritter et al,?,?,? USA/MT-UMGC-02282/2022,EPI_ISL_10626584,2022-01-24,UMGC,UMGC,William Conner et al,?,?,? USA/MT-UMGC-02312/2022,EPI_ISL_10626609,2022-01-24,UMGC,UMGC,William Conner et al,?,?,? USA/MT-UMGC-02321/2022,EPI_ISL_10626618,2022-01-24,UMGC,UMGC,William Conner et al,?,?,? USA/MT-UMGC-02350/2022,EPI_ISL_10626644,2022-01-24,UMGC,UMGC,William Conner et al,?,?,? USA/MT-UMGC-02360/2022,EPI_ISL_10626653,2022-01-24,UMGC,UMGC,William Conner et al,?,?,? USA/MT-UMGC-02427/2022,EPI_ISL_10657434,2022-01-30,UMGC,UMGC,William Conner et al,?,?,? USA/MT-UMGC-02429/2022,EPI_ISL_10657436,2022-01-30,UMGC,UMGC,William Conner et al,?,?,? USA/NC-CDC-2-5464433/2022,EPI_ISL_9435527,2022-01-11,NC State Laboratory of Public Health,Centers for Disease Control and Prevention Division of Viral Diseases, Pathogen Discovery,Mili Sheth et al,?,?,? USA/NC-CDC-2-5504672/2022,EPI_ISL_9920492,2022-01-18,NC State Laboratory of Public Health,Centers for Disease Control and Prevention Division of Viral Diseases, Pathogen Discovery,Mili Sheth et al,?,?,? USA/NC-CDC-2-5504758/2022,EPI_ISL_9920519,2022-01-18,NC State Laboratory of Public Health,Centers for Disease Control and Prevention Division of Viral Diseases, Pathogen Discovery,Mili Sheth et al,?,?,? USA/NC-CDC-2-5504759/2022,EPI_ISL_9920547,2022-01-19,NC State Laboratory of Public Health,Centers for Disease Control and Prevention Division of Viral Diseases, Pathogen Discovery,Mili Sheth et al,?,?,? USA/NC-CDC-2-5504851/2022,EPI_ISL_9920472,2022-01-18,NC State Laboratory of Public Health,Centers for Disease Control and Prevention Division of Viral Diseases, Pathogen Discovery,Mili Sheth et al,?,?,? USA/NC-CDC-2-5571003/2022,EPI_ISL_10498011,2022-01-26,NC State Laboratory of Public Health,Centers for Disease Control and Prevention Division of Viral Diseases, Pathogen Discovery,Mili Sheth et al,?,?,? USA/NC-CDC-2-5594901/2022,EPI_ISL_10226652,2022-01-07,NC State Laboratory of Public Health,Centers for Disease Control and Prevention Division of Viral Diseases, Pathogen Discovery,Mili Sheth et al,?,?,? USA/NC-CDC-ASC210484981/2021,EPI_ISL_7440262,2021-11-20,Aegis Sciences Corporation,Centers for Disease Control and Prevention Division of Viral Diseases, Pathogen Discovery,Dakota Howard et al,?,?,? USA/NC-CDC-ASC210484982/2021,EPI_ISL_7440429,2021-11-21,Aegis Sciences Corporation,Centers for Disease Control and Prevention Division of Viral Diseases, Pathogen Discovery,Dakota Howard et al,?,?,? USA/NC-CDC-ASC210499515/2021,EPI_ISL_8831158,2021-12-30,Aegis Sciences Corporation,Centers for Disease Control and Prevention Division of Viral Diseases, Pathogen Discovery,Dakota Howard et al,?,?,? USA/NC-CDC-ASC210499519/2021,EPI_ISL_8830783,2021-12-29,Aegis Sciences Corporation,Centers for Disease Control and Prevention Division of Viral Diseases, Pathogen Discovery,Dakota Howard et al,?,?,? USA/NC-CDC-ASC210500016/2021,EPI_ISL_8831191,2021-12-30,Aegis Sciences Corporation,Centers for Disease Control and Prevention Division of Viral Diseases, Pathogen Discovery,Dakota Howard et al,?,?,? USA/NC-CDC-ASC210500024/2021,EPI_ISL_8831198,2021-12-30,Aegis Sciences Corporation,Centers for Disease Control and Prevention Division of Viral Diseases, Pathogen Discovery,Dakota Howard et al,?,?,? USA/NC-CDC-ASC210500456/2022,EPI_ISL_9046547,2022-01-02,Aegis Sciences Corporation,Centers for Disease Control and Prevention Division of Viral Diseases, Pathogen Discovery,Dakota Howard et al,?,?,? USA/NC-CDC-ASC210500457/2021,EPI_ISL_8950472,2021-12-30,Aegis Sciences Corporation,Centers for Disease Control and Prevention Division of Viral Diseases, Pathogen Discovery,Dakota Howard et al,?,?,? USA/NC-CDC-ASC210500934/2021,EPI_ISL_8951344,2021-12-30,Aegis Sciences Corporation,Centers for Disease Control and Prevention Division of Viral Diseases, Pathogen Discovery,Dakota Howard et al,?,?,? USA/NC-CDC-ASC210501990/2021,EPI_ISL_9046148,2021-12-30,Aegis Sciences Corporation,Centers for Disease Control and Prevention Division of Viral Diseases, Pathogen Discovery,Dakota Howard et al,?,?,? USA/NC-CDC-ASC210503412/2022,EPI_ISL_9331031,2022-01-04,Aegis Sciences Corporation,Centers for Disease Control and Prevention Division of Viral Diseases, Pathogen Discovery,Dakota Howard et al,?,?,? USA/NC-CDC-ASC210503430/2022,EPI_ISL_9330901,2022-01-04,Aegis Sciences Corporation,Centers for Disease Control and Prevention Division of Viral Diseases, Pathogen Discovery,Dakota Howard et al,?,?,? USA/NC-CDC-ASC210503454/2022,EPI_ISL_9330948,2022-01-04,Aegis Sciences Corporation,Centers for Disease Control and Prevention Division of Viral Diseases, Pathogen Discovery,Dakota Howard et al,?,?,? USA/NC-CDC-ASC210503478/2022,EPI_ISL_9331025,2022-01-04,Aegis Sciences Corporation,Centers for Disease Control and Prevention Division of Viral Diseases, Pathogen Discovery,Dakota Howard et al,?,?,? USA/NC-CDC-ASC210505975/2022,EPI_ISL_9074957,2022-01-04,Aegis Sciences Corporation,Centers for Disease Control and Prevention Division of Viral Diseases, Pathogen Discovery,Dakota Howard et al,?,?,? USA/NC-CDC-ASC210534120/2021,EPI_ISL_8077033,2021-12-11,Aegis Sciences Corporation,Centers for Disease Control and Prevention Division of Viral Diseases, Pathogen Discovery,Dakota Howard et al,?,?,? USA/NC-CDC-ASC210534925/2021,EPI_ISL_8082046,2021-12-13,Aegis Sciences Corporation,Centers for Disease Control and Prevention Division of Viral Diseases, Pathogen Discovery,Dakota Howard et al,?,?,? USA/NC-CDC-ASC210537066/2021,EPI_ISL_8149945,2021-12-14,Aegis Sciences Corporation,Centers for Disease Control and Prevention Division of Viral Diseases, Pathogen Discovery,Dakota Howard et al,?,?,? USA/NC-CDC-ASC210537354/2021,EPI_ISL_8179927,2021-12-15,Aegis Sciences Corporation,Centers for Disease Control and Prevention Division of Viral Diseases, Pathogen Discovery,Dakota Howard et al,?,?,? USA/NC-CDC-ASC210538122/2022,EPI_ISL_9632174,2022-01-19,Aegis Sciences Corporation,Centers for Disease Control and Prevention Division of Viral Diseases, Pathogen Discovery,Dakota Howard et al,?,?,? USA/NC-CDC-ASC210538263/2022,EPI_ISL_9632496,2022-01-19,Aegis Sciences Corporation,Centers for Disease Control and Prevention Division of Viral Diseases, Pathogen Discovery,Dakota Howard et al,?,?,? USA/NC-CDC-ASC210538445/2022,EPI_ISL_9632573,2022-01-19,Aegis Sciences Corporation,Centers for Disease Control and Prevention Division of Viral Diseases, Pathogen Discovery,Dakota Howard et al,?,?,? USA/NC-CDC-ASC210539822/2022,EPI_ISL_9635114,2022-01-22,Aegis Sciences Corporation,Centers for Disease Control and Prevention Division of Viral Diseases, Pathogen Discovery,Dakota Howard et al,?,?,? USA/NC-CDC-ASC210540810/2022,EPI_ISL_9633900,2022-01-21,Aegis Sciences Corporation,Centers for Disease Control and Prevention Division of Viral Diseases, Pathogen Discovery,Dakota Howard et al,?,?,? USA/NC-CDC-ASC210544833/2022,EPI_ISL_9667573,2022-01-27,Aegis Sciences Corporation,Centers for Disease Control and Prevention Division of Viral Diseases, Pathogen Discovery,Dakota Howard et al,?,?,? USA/NC-CDC-ASC210546186/2022,EPI_ISL_9927870,2022-01-27,Aegis Sciences Corporation,Centers for Disease Control and Prevention Division of Viral Diseases, Pathogen Discovery,Dakota Howard et al,?,?,? USA/NC-CDC-ASC210546545/2022,EPI_ISL_9950930,2022-01-27,Aegis Sciences Corporation,Centers for Disease Control and Prevention Division of Viral Diseases, Pathogen Discovery,Dakota Howard et al,?,?,? USA/NC-CDC-ASC210546546/2022,EPI_ISL_9950931,2022-01-27,Aegis Sciences Corporation,Centers for Disease Control and Prevention Division of Viral Diseases, Pathogen Discovery,Dakota Howard et al,?,?,? USA/NC-CDC-ASC210547320/2022,EPI_ISL_10331820,2022-02-04,Aegis Sciences Corporation,Centers for Disease Control and Prevention Division of Viral Diseases, Pathogen Discovery,Dakota Howard et al,?,?,? USA/NC-CDC-ASC210547741/2022,EPI_ISL_10227512,2022-02-04,Aegis Sciences Corporation,Centers for Disease Control and Prevention Division of Viral Diseases, Pathogen Discovery,Dakota Howard et al,?,?,? USA/NC-CDC-ASC210548015/2022,EPI_ISL_10228057,2022-02-05,Aegis Sciences Corporation,Centers for Disease Control and Prevention Division of Viral Diseases, Pathogen Discovery,Dakota Howard et al,?,?,? USA/NC-CDC-ASC210548587/2022,EPI_ISL_10460128,2022-02-07,Aegis Sciences Corporation,Centers for Disease Control and Prevention Division of Viral Diseases, Pathogen Discovery,Dakota Howard et al,?,?,? USA/NC-CDC-ASC210549645/2022,EPI_ISL_10367324,2022-02-07,Aegis Sciences Corporation,Centers for Disease Control and Prevention Division of Viral Diseases, Pathogen Discovery,Dakota Howard et al,?,?,? USA/NC-CDC-ASC210550046/2022,EPI_ISL_10275299,2022-02-09,Aegis Sciences Corporation,Centers for Disease Control and Prevention Division of Viral Diseases, Pathogen Discovery,Dakota Howard et al,?,?,? USA/NC-CDC-ASC210550222/2022,EPI_ISL_10368729,2022-02-09,Aegis Sciences Corporation,Centers for Disease Control and Prevention Division of Viral Diseases, Pathogen Discovery,Dakota Howard et al,?,?,? USA/NC-CDC-ASC210550228/2022,EPI_ISL_10368621,2022-02-09,Aegis Sciences Corporation,Centers for Disease Control and Prevention Division of Viral Diseases, Pathogen Discovery,Dakota Howard et al,?,?,? USA/NC-CDC-ASC210550229/2022,EPI_ISL_10368623,2022-02-09,Aegis Sciences Corporation,Centers for Disease Control and Prevention Division of Viral Diseases, Pathogen Discovery,Dakota Howard et al,?,?,? USA/NC-CDC-ASC210550339/2022,EPI_ISL_10333445,2022-02-09,Aegis Sciences Corporation,Centers for Disease Control and Prevention Division of Viral Diseases, Pathogen Discovery,Dakota Howard et al,?,?,? USA/NC-CDC-ASC210550401/2022,EPI_ISL_10333341,2022-02-09,Aegis Sciences Corporation,Centers for Disease Control and Prevention Division of Viral Diseases, Pathogen Discovery,Dakota Howard et al,?,?,? USA/NC-CDC-ASC210551059/2022,EPI_ISL_10368817,2022-02-09,Aegis Sciences Corporation,Centers for Disease Control and Prevention Division of Viral Diseases, Pathogen Discovery,Dakota Howard et al,?,?,? USA/NC-CDC-ASC210551989/2022,EPI_ISL_10372630,2022-02-10,Aegis Sciences Corporation,Centers for Disease Control and Prevention Division of Viral Diseases, Pathogen Discovery,Dakota Howard et al,?,?,? USA/NC-CDC-ASC210551990/2022,EPI_ISL_10372628,2022-02-10,Aegis Sciences Corporation,Centers for Disease Control and Prevention Division of Viral Diseases, Pathogen Discovery,Dakota Howard et al,?,?,? USA/NC-CDC-ASC210552068/2022,EPI_ISL_10370103,2022-02-10,Aegis Sciences Corporation,Centers for Disease Control and Prevention Division of Viral Diseases, Pathogen Discovery,Dakota Howard et al,?,?,? USA/NC-CDC-ASC210552069/2022,EPI_ISL_10370166,2022-02-10,Aegis Sciences Corporation,Centers for Disease Control and Prevention Division of Viral Diseases, Pathogen Discovery,Dakota Howard et al,?,?,? USA/NC-CDC-ASC210552071/2022,EPI_ISL_10370168,2022-02-10,Aegis Sciences Corporation,Centers for Disease Control and Prevention Division of Viral Diseases, Pathogen Discovery,Dakota Howard et al,?,?,? USA/NC-CDC-ASC210552083/2022,EPI_ISL_10370185,2022-02-10,Aegis Sciences Corporation,Centers for Disease Control and Prevention Division of Viral Diseases, Pathogen Discovery,Dakota Howard et al,?,?,? USA/NC-CDC-ASC210552127/2022,EPI_ISL_10370139,2022-02-10,Aegis Sciences Corporation,Centers for Disease Control and Prevention Division of Viral Diseases, Pathogen Discovery,Dakota Howard et al,?,?,? USA/NC-CDC-ASC210552130/2022,EPI_ISL_10370141,2022-02-10,Aegis Sciences Corporation,Centers for Disease Control and Prevention Division of Viral Diseases, Pathogen Discovery,Dakota Howard et al,?,?,? USA/NC-CDC-ASC210552142/2022,EPI_ISL_10370715,2022-02-10,Aegis Sciences Corporation,Centers for Disease Control and Prevention Division of Viral Diseases, Pathogen Discovery,Dakota Howard et al,?,?,? USA/NC-CDC-ASC210552144/2022,EPI_ISL_10370719,2022-02-10,Aegis Sciences Corporation,Centers for Disease Control and Prevention Division of Viral Diseases, Pathogen Discovery,Dakota Howard et al,?,?,? USA/NC-CDC-ASC210552350/2022,EPI_ISL_10370466,2022-02-10,Aegis Sciences Corporation,Centers for Disease Control and Prevention Division of Viral Diseases, Pathogen Discovery,Dakota Howard et al,?,?,? USA/NC-CDC-ASC210552351/2022,EPI_ISL_10370317,2022-02-10,Aegis Sciences Corporation,Centers for Disease Control and Prevention Division of Viral Diseases, Pathogen Discovery,Dakota Howard et al,?,?,? USA/NC-CDC-ASC210552364/2022,EPI_ISL_10370331,2022-02-10,Aegis Sciences Corporation,Centers for Disease Control and Prevention Division of Viral Diseases, Pathogen Discovery,Dakota Howard et al,?,?,? USA/NC-CDC-ASC210552442/2022,EPI_ISL_10370092,2022-02-10,Aegis Sciences Corporation,Centers for Disease Control and Prevention Division of Viral Diseases, Pathogen Discovery,Dakota Howard et al,?,?,? USA/NC-CDC-ASC210552496/2022,EPI_ISL_10369032,2022-02-09,Aegis Sciences Corporation,Centers for Disease Control and Prevention Division of Viral Diseases, Pathogen Discovery,Dakota Howard et al,?,?,? USA/NC-CDC-ASC210552758/2022,EPI_ISL_10371463,2022-02-10,Aegis Sciences Corporation,Centers for Disease Control and Prevention Division of Viral Diseases, Pathogen Discovery,Dakota Howard et al,?,?,? USA/NC-CDC-ASC210552848/2022,EPI_ISL_10372589,2022-02-10,Aegis Sciences Corporation,Centers for Disease Control and Prevention Division of Viral Diseases, Pathogen Discovery,Dakota Howard et al,?,?,? USA/NC-CDC-ASC210552868/2022,EPI_ISL_10372742,2022-02-10,Aegis Sciences Corporation,Centers for Disease Control and Prevention Division of Viral Diseases, Pathogen Discovery,Dakota Howard et al,?,?,? USA/NC-CDC-ASC210552889/2022,EPI_ISL_10371443,2022-02-10,Aegis Sciences Corporation,Centers for Disease Control and Prevention Division of Viral Diseases, Pathogen Discovery,Dakota Howard et al,?,?,? USA/NC-CDC-ASC210553238/2022,EPI_ISL_10373131,2022-02-11,Aegis Sciences Corporation,Centers for Disease Control and Prevention Division of Viral Diseases, Pathogen Discovery,Dakota Howard et al,?,?,? USA/NC-CDC-ASC210553243/2022,EPI_ISL_10373097,2022-02-11,Aegis Sciences Corporation,Centers for Disease Control and Prevention Division of Viral Diseases, Pathogen Discovery,Dakota Howard et al,?,?,? USA/NC-CDC-ASC210553582/2022,EPI_ISL_10386904,2022-02-11,Aegis Sciences Corporation,Centers for Disease Control and Prevention Division of Viral Diseases, Pathogen Discovery,Dakota Howard et al,?,?,? USA/NC-CDC-ASC210553585/2022,EPI_ISL_10386908,2022-02-11,Aegis Sciences Corporation,Centers for Disease Control and Prevention Division of Viral Diseases, Pathogen Discovery,Dakota Howard et al,?,?,? USA/NC-CDC-ASC210553640/2022,EPI_ISL_10387482,2022-02-11,Aegis Sciences Corporation,Centers for Disease Control and Prevention Division of Viral Diseases, Pathogen Discovery,Dakota Howard et al,?,?,? USA/NC-CDC-ASC210553663/2022,EPI_ISL_10387831,2022-02-11,Aegis Sciences Corporation,Centers for Disease Control and Prevention Division of Viral Diseases, Pathogen Discovery,Dakota Howard et al,?,?,? USA/NC-CDC-ASC210553864/2022,EPI_ISL_10371154,2022-02-10,Aegis Sciences Corporation,Centers for Disease Control and Prevention Division of Viral Diseases, Pathogen Discovery,Dakota Howard et al,?,?,? USA/NC-CDC-ASC210553876/2022,EPI_ISL_10387487,2022-02-11,Aegis Sciences Corporation,Centers for Disease Control and Prevention Division of Viral Diseases, Pathogen Discovery,Dakota Howard et al,?,?,? USA/NC-CDC-ASC210553878/2022,EPI_ISL_10387527,2022-02-11,Aegis Sciences Corporation,Centers for Disease Control and Prevention Division of Viral Diseases, Pathogen Discovery,Dakota Howard et al,?,?,? USA/NC-CDC-ASC210553883/2022,EPI_ISL_10387564,2022-02-11,Aegis Sciences Corporation,Centers for Disease Control and Prevention Division of Viral Diseases, Pathogen Discovery,Dakota Howard et al,?,?,? USA/NC-CDC-ASC210555078/2022,EPI_ISL_10388312,2022-02-12,Aegis Sciences Corporation,Centers for Disease Control and Prevention Division of Viral Diseases, Pathogen Discovery,Dakota Howard et al,?,?,? USA/NC-CDC-ASC210555103/2022,EPI_ISL_10388286,2022-02-12,Aegis Sciences Corporation,Centers for Disease Control and Prevention Division of Viral Diseases, Pathogen Discovery,Dakota Howard et al,?,?,? USA/NC-CDC-ASC210555193/2022,EPI_ISL_10390097,2022-02-12,Aegis Sciences Corporation,Centers for Disease Control and Prevention Division of Viral Diseases, Pathogen Discovery,Dakota Howard et al,?,?,? USA/NC-CDC-ASC210555485/2022,EPI_ISL_10388553,2022-02-12,Aegis Sciences Corporation,Centers for Disease Control and Prevention Division of Viral Diseases, Pathogen Discovery,Dakota Howard et al,?,?,? USA/NC-CDC-ASC210556839/2021,EPI_ISL_8555307,2021-12-27,Aegis Sciences Corporation,Centers for Disease Control and Prevention Division of Viral Diseases, Pathogen Discovery,Dakota Howard et al,?,?,? USA/NC-CDC-ASC210556840/2021,EPI_ISL_8556859,2021-12-27,Aegis Sciences Corporation,Centers for Disease Control and Prevention Division of Viral Diseases, Pathogen Discovery,Dakota Howard et al,?,?,? USA/NC-CDC-ASC210558955/2021,EPI_ISL_8831031,2021-12-29,Aegis Sciences Corporation,Centers for Disease Control and Prevention Division of Viral Diseases, Pathogen Discovery,Dakota Howard et al,?,?,? USA/NC-CDC-ASC210559107/2022,EPI_ISL_9047035,2022-01-03,Aegis Sciences Corporation,Centers for Disease Control and Prevention Division of Viral Diseases, Pathogen Discovery,Dakota Howard et al,?,?,? USA/NC-CDC-ASC210559931/2021,EPI_ISL_8830758,2021-12-29,Aegis Sciences Corporation,Centers for Disease Control and Prevention Division of Viral Diseases, Pathogen Discovery,Dakota Howard
et al	?	?	?
USA/NC-CDC-ASC210560560/2021	EPI_ISL_8826778	2021-12-27	Aegis Sciences Corporation	Centers for Disease Control and Prevention Division of Viral Diseases	Pathogen Discovery	Dakota Howard et al	?	?	?
USA/NC-CDC-ASC210560563/2021	EPI_ISL_8826775	2021-12-27	Aegis Sciences Corporation	Centers for Disease Control and Prevention Division of Viral Diseases	Pathogen Discovery	Dakota Howard et al	?	?	?
USA/NC-CDC-ASC210560597/2021	EPI_ISL_8826771	2021-12-27	Aegis Sciences Corporation	Centers for Disease Control and Prevention Division of Viral Diseases	Pathogen Discovery	Dakota Howard et al	?	?	?
USA/NC-CDC-ASC210560660/2021	EPI_ISL_8815714	2021-12-29	Aegis Sciences Corporation	Centers for Disease Control and Prevention Division of Viral Diseases	Pathogen Discovery	Dakota Howard et al	?	?	?
USA/NC-CDC-ASC210562003/2021	EPI_ISL_9044736	2021-12-30	Aegis Sciences Corporation	Centers for Disease Control and Prevention Division of Viral Diseases	Pathogen Discovery	Dakota Howard et al	?	?	?
USA/NC-CDC-ASC210562006/2021	EPI_ISL_9044739	2021-12-30	Aegis Sciences Corporation	Centers for Disease Control and Prevention Division of Viral Diseases	Pathogen Discovery	Dakota Howard et al	?	?	?
USA/NC-CDC-ASC210563028/2021	EPI_ISL_9044813	2021-12-30	Aegis Sciences Corporation	Centers for Disease Control and Prevention Division of Viral Diseases	Pathogen Discovery	Dakota Howard et al	?	?	?
USA/NC-CDC-ASC210566237/2022	EPI_ISL_9134611	2022-01-04	Aegis Sciences Corporation	Centers for Disease Control and Prevention Division of Viral Diseases	Pathogen Discovery	Dakota Howard et al	?	?	?
USA/NC-CDC-ASC210566357/2022	EPI_ISL_9330572	2022-01-02	Aegis Sciences Corporation	Centers for Disease Control and Prevention Division of Viral Diseases	Pathogen Discovery	Dakota Howard et al	?	?	?
USA/NC-CDC-ASC210566438/2021	EPI_ISL_8472551	2021-12-23	Aegis Sciences Corporation	Centers for Disease Control and Prevention Division of Viral Diseases	Pathogen Discovery	Dakota Howard et al	?	?	?
USA/NC-CDC-ASC210566626/2021	EPI_ISL_8370003	2021-12-21	Aegis Sciences Corporation	Centers for Disease Control and Prevention Division of Viral Diseases	Pathogen Discovery	Dakota Howard et al	?	?	?
USA/NC-CDC-ASC210566629/2021	EPI_ISL_8370008	2021-12-21	Aegis Sciences Corporation	Centers for Disease Control and Prevention Division of Viral Diseases	Pathogen Discovery	Dakota Howard et al	?	?	?
USA/NC-CDC-ASC210567781/2021	EPI_ISL_8395326	2021-12-21	Aegis Sciences Corporation	Centers for Disease Control and Prevention Division of Viral Diseases	Pathogen Discovery	Dakota Howard et al	?	?	?
USA/NC-CDC-ASC210568463/2021	EPI_ISL_8554513	2021-12-26	Aegis Sciences Corporation	Centers for Disease Control and Prevention Division of Viral Diseases	Pathogen Discovery	Dakota Howard et al	?	?	?
USA/NC-CDC-ASC210570320/2021	EPI_ISL_8826992	2021-12-27	Aegis Sciences Corporation	Centers for Disease Control and Prevention Division of Viral Diseases	Pathogen Discovery	Dakota Howard et al	?	?	?
USA/NC-CDC-ASC210570819/2021	EPI_ISL_8686510	2021-12-27	Aegis Sciences Corporation	Centers for Disease Control and Prevention Division of Viral Diseases	Pathogen Discovery	Dakota Howard et al	?	?	?
USA/NC-CDC-ASC210570833/2021	EPI_ISL_8686543	2021-12-27	Aegis Sciences Corporation	Centers for Disease Control and Prevention Division of Viral Diseases	Pathogen Discovery	Dakota Howard et al	?	?	?
USA/NC-CDC-ASC210571012/2021	EPI_ISL_8686634	2021-12-27	Aegis Sciences Corporation	Centers for Disease Control and Prevention Division of Viral Diseases	Pathogen Discovery	Dakota Howard et al	?	?	?
USA/NC-CDC-ASC210571021/2021	EPI_ISL_8686627	2021-12-27	Aegis Sciences Corporation	Centers for Disease Control and Prevention Division of Viral Diseases	Pathogen Discovery	Dakota Howard et al	?	?	?
USA/NC-CDC-ASC210571900/2021	EPI_ISL_8686735	2021-12-27	Aegis Sciences Corporation	Centers for Disease Control and Prevention Division of Viral Diseases	Pathogen Discovery	Dakota Howard et al	?	?	?
USA/NC-CDC-ASC210571911/2021	EPI_ISL_8686720	2021-12-27	Aegis Sciences Corporation	Centers for Disease Control and Prevention Division of Viral Diseases	Pathogen Discovery	Dakota Howard et al	?	?	?
USA/NC-CDC-ASC210572526/2021	EPI_ISL_8719544	2021-12-28	Aegis Sciences Corporation	Centers for Disease Control and Prevention Division of Viral Diseases	Pathogen Discovery	Dakota Howard et al	?	?	?
USA/NC-CDC-ASC210572533/2021	EPI_ISL_8719546	2021-12-28	Aegis Sciences Corporation	Centers for Disease Control and Prevention Division of Viral Diseases	Pathogen Discovery	Dakota Howard et al	?	?	?
USA/NC-CDC-ASC210572535/2021	EPI_ISL_8719528	2021-12-28	Aegis Sciences Corporation	Centers for Disease Control and Prevention Division of Viral Diseases	Pathogen Discovery	Dakota Howard et al	?	?	?
USA/NC-CDC-ASC210572569/2021	EPI_ISL_8827470	2021-12-28	Aegis Sciences Corporation	Centers for Disease Control and Prevention Division of Viral Diseases	Pathogen Discovery	Dakota Howard et al	?	?	?
USA/NC-CDC-ASC210572598/2021	EPI_ISL_8827552	2021-12-28	Aegis Sciences Corporation	Centers for Disease Control and Prevention Division of Viral Diseases	Pathogen Discovery	Dakota Howard et al	?	?	?
USA/NC-CDC-ASC210572713/2021	EPI_ISL_8719369	2021-12-28	Aegis Sciences Corporation	Centers for Disease Control and Prevention Division of Viral Diseases	Pathogen Discovery	Dakota Howard et al	?	?	?
USA/NC-CDC-ASC210573431/2021	EPI_ISL_8827229	2021-12-28	Aegis Sciences Corporation	Centers for Disease Control and Prevention Division of Viral Diseases	Pathogen Discovery	Dakota Howard et al	?	?	?
USA/NC-CDC-ASC210574400/2021	EPI_ISL_8946006	2021-12-29	Aegis Sciences Corporation	Centers for Disease Control and Prevention Division of Viral Diseases	Pathogen Discovery	Dakota Howard et al	?	?	?
USA/NC-CDC-ASC210574930/2021	EPI_ISL_8815766	2021-12-29	Aegis Sciences Corporation	Centers for Disease Control and Prevention Division of Viral Diseases	Pathogen Discovery	Dakota Howard et al	?	?	?
USA/NC-CDC-ASC210575146/2021	EPI_ISL_8944451	2021-12-29	Aegis Sciences Corporation	Centers for Disease Control and Prevention Division of Viral Diseases	Pathogen Discovery	Dakota Howard et al	?	?	?
USA/NC-CDC-ASC210576401/2021	EPI_ISL_8827824	2021-12-29	Aegis Sciences Corporation	Centers for Disease Control and Prevention Division of Viral Diseases	Pathogen Discovery	Dakota Howard et al	?	?	?
USA/NC-CDC-ASC210579095/2022	EPI_ISL_9429470	2022-01-05	Aegis Sciences Corporation	Centers for Disease Control and Prevention Division of Viral Diseases	Pathogen Discovery	Dakota Howard et al	?	?	?
USA/NC-CDC-ASC210582174/2022	EPI_ISL_9485699	2022-01-10	Aegis Sciences Corporation	Centers for Disease Control and Prevention Division of Viral Diseases	Pathogen Discovery	Dakota Howard et al	?	?	?
USA/NC-CDC-ASC210582989/2022	EPI_ISL_9486272	2022-01-12	Aegis Sciences Corporation	Centers for Disease Control and Prevention Division of Viral Diseases	Pathogen Discovery	Dakota Howard et al	?	?	?
USA/NC-CDC-ASC210584982/2022	EPI_ISL_9335408	2022-01-15	Aegis Sciences Corporation	Centers for Disease Control and Prevention Division of Viral Diseases	Pathogen Discovery	Dakota Howard et al	?	?	?
USA/NC-CDC-ASC210586296/2022	EPI_ISL_9079668	2022-01-07	Aegis Sciences Corporation	Centers for Disease Control and Prevention Division of Viral Diseases	Pathogen Discovery	Dakota Howard et al	?	?	?
USA/NC-CDC-ASC210586297/2022	EPI_ISL_9079669	2022-01-07	Aegis Sciences Corporation	Centers for Disease Control and Prevention Division of Viral Diseases	Pathogen Discovery	Dakota Howard et al	?	?	?
USA/NC-CDC-ASC210586301/2022	EPI_ISL_9079530	2022-01-07	Aegis Sciences Corporation	Centers for Disease Control and Prevention Division of Viral Diseases	Pathogen Discovery	Dakota Howard et al	?	?	?
USA/NC-CDC-ASC210588366/2022	EPI_ISL_9333373	2022-01-10	Aegis Sciences Corporation	Centers for Disease Control and Prevention Division of Viral Diseases	Pathogen Discovery	Dakota Howard et al	?	?	?
USA/NC-CDC-ASC210589243/2022	EPI_ISL_9332607	2022-01-09	Aegis Sciences Corporation	Centers for Disease Control and Prevention Division of Viral Diseases	Pathogen Discovery	Dakota Howard et al	?	?	?
USA/NC-CDC-ASC210596092/2022	EPI_ISL_9428790	2022-01-03	Aegis Sciences Corporation	Centers for Disease Control and Prevention Division of Viral Diseases	Pathogen Discovery	Dakota Howard et al	?	?	?
USA/NC-CDC-ASC210604405/2022	EPI_ISL_9632433	2022-01-19	Aegis Sciences Corporation	Centers for Disease Control and Prevention Division of Viral Diseases	Pathogen Discovery	Dakota Howard et al	?	?	?
USA/NC-CDC-ASC210625512/2021	EPI_ISL_8179379	2021-12-15	Aegis Sciences Corporation	Centers for Disease Control and Prevention Division of Viral Diseases	Pathogen Discovery	Dakota Howard et al	?	?	?
USA/NC-CDC-ASC210625946/2021	EPI_ISL_8178535	2021-12-14	Aegis Sciences Corporation	Centers for Disease Control and Prevention Division of Viral Diseases	Pathogen Discovery	Dakota Howard et al	?	?	?
USA/NC-CDC-ASC210627414/2021	EPI_ISL_8259376	2021-12-16	Aegis Sciences Corporation	Centers for Disease Control and Prevention Division of Viral Diseases	Pathogen Discovery	Dakota Howard et al	?	?	?
USA/NC-CDC-ASC210627416/2021	EPI_ISL_8259375	2021-12-16	Aegis Sciences Corporation	Centers for Disease Control and Prevention Division of Viral Diseases	Pathogen Discovery	Dakota Howard et al	?	?	?
USA/NC-CDC-ASC210628307/2021	EPI_ISL_8260356	2021-12-17	Aegis Sciences Corporation	Centers for Disease Control and Prevention Division of Viral Diseases	Pathogen Discovery	Dakota Howard et al	?	?	?
USA/NC-CDC-ASC210628452/2021	EPI_ISL_8260072	2021-12-17	Aegis Sciences Corporation	Centers for Disease Control and Prevention Division of Viral Diseases	Pathogen Discovery	Dakota Howard et al	?	?	?
USA/NC-CDC-ASC210628859/2021	EPI_ISL_8308783	2021-12-18	Aegis Sciences Corporation	Centers for Disease Control and Prevention Division of Viral Diseases	Pathogen Discovery	Dakota Howard et al	?	?	?
USA/NC-CDC-ASC210629005/2021	EPI_ISL_8265212	2021-12-17	Aegis Sciences Corporation	Centers for Disease Control and Prevention Division of Viral Diseases	Pathogen Discovery	Dakota Howard et al	?	?	?
USA/NC-CDC-ASC210629765/2021	EPI_ISL_8308693	2021-12-18	Aegis Sciences Corporation	Centers for Disease Control and Prevention Division of Viral Diseases	Pathogen Discovery	Dakota Howard et al	?	?	?
USA/NC-CDC-ASC210630548/2021	EPI_ISL_8289549	2021-12-19	Aegis Sciences Corporation	Centers for Disease Control and Prevention Division of Viral Diseases	Pathogen Discovery	Dakota Howard et al	?	?	?
USA/NC-CDC-ASC210632279/2021	EPI_ISL_8352175	2021-12-20	Aegis Sciences Corporation	Centers for Disease Control and Prevention Division of Viral Diseases	Pathogen Discovery	Dakota Howard et al	?	?	?
USA/NC-CDC-ASC210633601/2021	EPI_ISL_8259659	2021-12-16	Aegis Sciences Corporation	Centers for Disease Control and Prevention Division of Viral Diseases	Pathogen Discovery	Dakota Howard et al	?	?	?
USA/NC-CDC-ASC210634816/2021	EPI_ISL_8308456	2021-12-18	Aegis Sciences Corporation	Centers for Disease Control and Prevention Division of Viral Diseases	Pathogen Discovery	Dakota Howard et al	?	?	?
USA/NC-CDC-ASC210636031/2021	EPI_ISL_8311234	2021-12-19	Aegis Sciences Corporation	Centers for Disease Control and Prevention Division of Viral Diseases	Pathogen Discovery	Dakota Howard et al	?	?	?
USA/NC-CDC-ASC210636047/2021	EPI_ISL_8311192	2021-12-19	Aegis Sciences Corporation	Centers for Disease Control and Prevention Division of Viral Diseases	Pathogen Discovery	Dakota Howard et al	?	?	?
USA/NC-CDC-ASC210636412/2021	EPI_ISL_8352938	2021-12-20	Aegis Sciences Corporation	Centers for Disease Control and Prevention Division of Viral Diseases	Pathogen Discovery	Dakota Howard et al	?	?	?
USA/NC-CDC-ASC210636415/2021	EPI_ISL_8352934	2021-12-20	Aegis Sciences Corporation	Centers for Disease Control and Prevention Division of Viral Diseases	Pathogen Discovery	Dakota Howard et al	?	?	?
USA/NC-CDC-ASC210637978/2021	EPI_ISL_8395059	2021-12-21	Aegis Sciences Corporation	Centers for Disease Control and Prevention Division of Viral Diseases	Pathogen Discovery	Dakota Howard et al	?	?	?
USA/NC-CDC-ASC210638346/2021	EPI_ISL_8395115	2021-12-21	Aegis Sciences Corporation	Centers for Disease Control and Prevention Division of Viral Diseases	Pathogen Discovery	Dakota Howard et al	?	?	?
USA/NC-CDC-ASC210638528/2021	EPI_ISL_8426209	2021-12-22	Aegis Sciences Corporation	Centers for Disease Control and Prevention Division of Viral Diseases	Pathogen Discovery	Dakota Howard et al	?	?	?
USA/NC-CDC-ASC210639068/2021	EPI_ISL_8471379	2021-12-22	Aegis Sciences Corporation	Centers for Disease Control and Prevention Division of Viral Diseases	Pathogen Discovery	Dakota Howard et al	?	?	?
USA/NC-CDC-ASC210639181/2021	EPI_ISL_8425231	2021-12-21	Aegis Sciences Corporation	Centers for Disease Control and Prevention Division of Viral Diseases	Pathogen Discovery	Dakota Howard et al	?	?	?
USA/NC-CDC-ASC210640366/2021	EPI_ISL_8471889	2021-12-22	Aegis Sciences Corporation	Centers for Disease Control and Prevention Division of Viral Diseases	Pathogen Discovery	Dakota Howard et al	?	?	?
USA/NC-CDC-ASC210641148/2021	EPI_ISL_8686019	2021-12-26	Aegis Sciences Corporation	Centers for Disease Control and Prevention Division of Viral Diseases	Pathogen Discovery	Dakota Howard et al	?	?	?
USA/NC-CDC-ASC210641571/2021	EPI_ISL_8554079	2021-12-26	Aegis Sciences Corporation	Centers for Disease Control and Prevention Division of Viral Diseases	Pathogen Discovery	Dakota Howard et al	?	?	?
USA/NC-CDC-ASC210641950/2021	EPI_ISL_8470802	2021-12-22	Aegis Sciences Corporation	Centers for Disease Control and Prevention Division of Viral Diseases	Pathogen Discovery	Dakota Howard et al	?	?	?
USA/NC-CDC-ASC210641965/2021	EPI_ISL_8554673	2021-12-26	Aegis Sciences Corporation	Centers for Disease Control and Prevention Division of Viral Diseases	Pathogen Discovery	Dakota Howard et al	?	?	?
USA/NC-CDC-ASC210641970/2021	EPI_ISL_8554677	2021-12-26	Aegis Sciences Corporation	Centers for Disease Control and Prevention Division of Viral Diseases	Pathogen Discovery	Dakota Howard et al	?	?	?
USA/NC-CDC-ASC210642502/2021	EPI_ISL_8551975	2021-12-23	Aegis Sciences Corporation	Centers for Disease Control and Prevention Division of Viral Diseases	Pathogen Discovery	Dakota Howard et al	?	?	?
USA/NC-CDC-ASC210642721/2021	EPI_ISL_8553982	2021-12-26	Aegis Sciences Corporation	Centers for Disease Control and Prevention Division of Viral Diseases	Pathogen Discovery	Dakota Howard et al	?	?	?
USA/NC-CDC-ASC210642747/2021	EPI_ISL_8553996	2021-12-26	Aegis Sciences Corporation	Centers for Disease Control and Prevention Division of Viral Diseases	Pathogen Discovery	Dakota Howard et al	?	?	?
USA/NC-CDC-ASC210646520/2022	EPI_ISL_9981921	2022-02-01	Aegis Sciences Corporation	Centers for Disease Control and Prevention Division of Viral Diseases	Pathogen Discovery	Dakota Howard et al	?	?	?
USA/NC-CDC-ASC210646534/2022	EPI_ISL_9982001	2022-02-01	Aegis Sciences Corporation	Centers for Disease Control and Prevention Division of Viral Diseases	Pathogen Discovery	Dakota Howard et al	?	?	?
USA/NC-CDC-ASC210646832/2022	EPI_ISL_9951927	2022-01-30	Aegis Sciences Corporation	Centers for Disease Control and Prevention Division of Viral Diseases	Pathogen Discovery	Dakota Howard et al	?	?	?
USA/NC-CDC-ASC210649452/2022	EPI_ISL_10043636	2022-02-02	Aegis Sciences Corporation	Centers for Disease Control and Prevention Division of Viral Diseases	Pathogen Discovery	Dakota Howard et al	?	?	?
USA/NC-CDC-ASC210649455/2022	EPI_ISL_10043633	2022-02-02	Aegis Sciences Corporation	Centers for Disease Control and Prevention Division of Viral Diseases	Pathogen Discovery	Dakota Howard et al	?	?	?
USA/NC-CDC-ASC210649622/2022	EPI_ISL_10043599	2022-02-01	Aegis Sciences Corporation	Centers for Disease Control and Prevention Division of Viral Diseases	Pathogen Discovery	Dakota Howard et al	?	?	?
USA/NC-CDC-ASC210649625/2022	EPI_ISL_10043602	2022-02-01	Aegis Sciences Corporation	Centers for Disease Control and Prevention Division of Viral Diseases	Pathogen Discovery	Dakota Howard et al	?	?	?
USA/NC-CDC-ASC210649675/2022	EPI_ISL_10043622	2022-02-01	Aegis Sciences Corporation	Centers for Disease Control and Prevention Division of Viral Diseases	Pathogen Discovery	Dakota Howard et al	?	?	?
USA/NC-CDC-ASC210649761/2022	EPI_ISL_10076296	2022-02-02	Aegis Sciences Corporation	Centers for Disease Control and Prevention Division of Viral Diseases	Pathogen Discovery	Dakota Howard et al	?	?	?
USA/NC-CDC-ASC210649861/2022	EPI_ISL_10075690	2022-01-31	Aegis Sciences Corporation	Centers for Disease Control and Prevention Division of Viral Diseases	Pathogen Discovery	Dakota Howard et al	?	?	?
USA/NC-CDC-ASC210649934/2022	EPI_ISL_10075955	2022-02-01	Aegis Sciences Corporation	Centers for Disease Control and Prevention Division of Viral Diseases	Pathogen Discovery	Dakota Howard et al	?	?	?
USA/NC-CDC-ASC210649942/2022	EPI_ISL_10075978	2022-02-01	Aegis Sciences Corporation	Centers for Disease Control and Prevention Division of Viral Diseases	Pathogen Discovery	Dakota Howard et al	?	?	?
USA/NC-CDC-ASC210649946/2022	EPI_ISL_10075979	2022-02-01	Aegis Sciences Corporation	Centers for Disease Control and Prevention Division of Viral Diseases	Pathogen Discovery	Dakota Howard et al	?	?	?
USA/NC-CDC-ASC210650532/2022	EPI_ISL_10223626	2022-02-04	Aegis Sciences Corporation	Centers for Disease Control and Prevention Division of Viral Diseases	Pathogen Discovery	Dakota Howard et al	?	?	?
USA/NC-CDC-ASC210652287/2022	EPI_ISL_10228378	2022-02-05	Aegis Sciences Corporation	Centers for Disease Control and Prevention Division of Viral Diseases	Pathogen Discovery	Dakota Howard et al	?	?	?
USA/NC-CDC-ASC210682454/2022	EPI_ISL_9635797	2022-01-24	Aegis Sciences Corporation	Centers for Disease Control and Prevention Division of Viral Diseases	Pathogen Discovery	Dakota Howard et al	?	?	?
USA/NC-CDC-ASC210683193/2022	EPI_ISL_9630049	2022-01-24	Aegis Sciences Corporation	Centers for Disease Control and Prevention Division of Viral Diseases	Pathogen Discovery	Dakota Howard et al	?	?	?
USA/NC-CDC-ASC210683545/2022	EPI_ISL_9927491	2022-01-25	Aegis Sciences Corporation	Centers for Disease Control and Prevention Division of Viral Diseases	Pathogen Discovery	Dakota Howard et al	?	?	?
USA/NC-CDC-ASC210683651/2022	EPI_ISL_9635496	2022-01-24	Aegis Sciences Corporation	Centers for Disease Control and Prevention Division of Viral Diseases	Pathogen Discovery	Dakota Howard et al	?	?	?
USA/NC-CDC-ASC210683855/2022	EPI_ISL_9927334	2022-01-25	Aegis Sciences Corporation	Centers for Disease Control and Prevention Division of Viral Diseases	Pathogen Discovery	Dakota Howard et al	?	?	?
USA/NC-CDC-ASC210683910/2022	EPI_ISL_9927533	2022-01-25	Aegis Sciences Corporation	Centers for Disease Control and Prevention Division of Viral Diseases	Pathogen Discovery	Dakota Howard et al	?	?	?
USA/NC-CDC-ASC210683952/2022	EPI_ISL_9630905	2022-01-26	Aegis Sciences Corporation	Centers for Disease Control and Prevention Division of Viral Diseases	Pathogen Discovery	Dakota Howard et al	?	?	?
USA/NC-CDC-ASC210683955/2022	EPI_ISL_9630908	2022-01-26	Aegis Sciences Corporation	Centers for Disease Control and Prevention Division of Viral Diseases	Pathogen Discovery	Dakota Howard et al	?	?	?
USA/NC-CDC-ASC210684203/2022	EPI_ISL_9950607	2022-01-25	Aegis Sciences Corporation	Centers for Disease Control and Prevention Division of Viral Diseases	Pathogen Discovery	Dakota Howard et al	?	?	?
USA/NC-CDC-ASC210685066/2022	EPI_ISL_9927688	2022-01-26	Aegis Sciences Corporation	Centers for Disease Control and Prevention Division of Viral Diseases	Pathogen Discovery	Dakota Howard et al	?	?	?
USA/NC-CDC-ASC210685272/2022	EPI_ISL_9950939	2022-01-27	Aegis Sciences Corporation	Centers for Disease Control and Prevention Division of Viral Diseases	Pathogen Discovery	Dakota Howard et al	?	?	?
USA/NC-CDC-ASC210687893/2022	EPI_ISL_9934465	2022-01-29	Aegis Sciences Corporation	Centers for Disease Control and Prevention Division of Viral Diseases	Pathogen Discovery	Dakota Howard et al	?	?	?
USA/NC-CDC-ASC210688197/2022	EPI_ISL_9933835	2022-01-28	Aegis Sciences Corporation	Centers for Disease Control and Prevention Division of Viral Diseases	Pathogen Discovery	Dakota Howard et al	?	?	?
USA/NC-CDC-ASC210689463/2022	EPI_ISL_9955563	2022-01-31	Aegis Sciences Corporation	Centers for Disease Control and Prevention Division of Viral Diseases	Pathogen Discovery	Dakota Howard et al	?	?	?
USA/NC-CDC-ASC210691231/2022	EPI_ISL_9982327	2022-02-02	Aegis Sciences Corporation	Centers for Disease Control and Prevention Division of Viral Diseases	Pathogen Discovery	Dakota Howard et al	?	?	?
USA/NC-CDC-ASC210692455/2022	EPI_ISL_10043705	2022-02-02	Aegis Sciences Corporation	Centers for Disease Control and Prevention Division of Viral Diseases	Pathogen Discovery	Dakota Howard et al	?	?	?
USA/NC-CDC-ASC210694451/2022	EPI_ISL_10044120	2022-02-07	Aegis Sciences Corporation	Centers for Disease Control and Prevention Division of Viral Diseases	Pathogen Discovery	Dakota Howard et al	?	?	?
USA/NC-CDC-ASC210694504/2022	EPI_ISL_10230437	2022-02-07	Aegis Sciences Corporation	Centers for Disease Control and Prevention Division of Viral Diseases	Pathogen Discovery	Dakota Howard et al	?	?	?
USA/NC-CDC-ASC210696492/2022	EPI_ISL_10366914	2022-02-05	Aegis Sciences Corporation	Centers for Disease Control and Prevention Division of Viral Diseases	Pathogen Discovery	Dakota Howard et al	?	?	?
USA/NC-CDC-ASC210696631/2022	EPI_ISL_10227448	2022-02-04	Aegis Sciences Corporation	Centers for Disease Control and Prevention Division of Viral Diseases	Pathogen Discovery	Dakota Howard et al	?	?	?
USA/NC-CDC-ASC210698335/2022	EPI_ISL_10371098	2022-02-10	Aegis Sciences Corporation	Centers for Disease Control and Prevention Division of Viral Diseases	Pathogen Discovery	Dakota Howard et al	?	?	?
USA/NC-CDC-ASC210698384/2022	EPI_ISL_10368596	2022-02-09	Aegis Sciences Corporation	Centers for Disease Control and Prevention Division of Viral Diseases	Pathogen Discovery	Dakota Howard et al	?	?	?
USA/NC-CDC-ASC210698667/2022	EPI_ISL_10372795	2022-02-10	Aegis Sciences Corporation	Centers for Disease Control and Prevention Division of Viral Diseases	Pathogen Discovery	Dakota Howard et al	?	?	?
USA/NC-CDC-ASC210698707/2022	EPI_ISL_10369040	2022-02-09	Aegis Sciences Corporation	Centers for Disease Control and Prevention Division of Viral Diseases	Pathogen Discovery	Dakota Howard et al	?	?	?
USA/NC-CDC-ASC210699122/2022	EPI_ISL_10368486	2022-02-09	Aegis Sciences Corporation	Centers for Disease Control and Prevention Division of Viral Diseases	Pathogen Discovery	Dakota Howard et al	?	?	?
USA/NC-CDC-ASC210699183/2022	EPI_ISL_10368543	2022-02-09	Aegis Sciences Corporation	Centers for Disease Control and Prevention Division of Viral Diseases	Pathogen Discovery	Dakota Howard et al	?	?	?
USA/NC-CDC-ASC210699359/2022	EPI_ISL_10370591	2022-02-10	Aegis Sciences Corporation	Centers for Disease Control and Prevention Division of Viral Diseases	Pathogen Discovery	Dakota Howard et al	?	?	?
USA/NC-CDC-ASC210699843/2022	EPI_ISL_10370840	2022-02-10	Aegis Sciences Corporation	Centers for Disease Control and Prevention Division of Viral Diseases	Pathogen Discovery	Dakota Howard et al	?	?	?
USA/NC-CDC-ASC210699881/2022	EPI_ISL_10386247	2022-02-11	Aegis Sciences Corporation	Centers for Disease Control and Prevention Division of Viral Diseases	Pathogen Discovery	Dakota Howard et al	?	?	?
USA/NC-CDC-ASC210699959/2022	EPI_ISL_10387298	2022-02-11	Aegis Sciences Corporation	Centers for Disease Control and Prevention Division of Viral Diseases	Pathogen Discovery	Dakota Howard et al	?	?	?
USA/NC-CDC-ASC210699960/2022	EPI_ISL_10387301	2022-02-11	Aegis Sciences Corporation	Centers for Disease Control and Prevention Division of Viral Diseases	Pathogen Discovery	Dakota Howard et al	?	?	?
USA/NC-CDC-ASC210699992/2022	EPI_ISL_10387021	2022-02-11	Aegis Sciences Corporation	Centers for Disease Control and Prevention Division of Viral Diseases	Pathogen Discovery	Dakota Howard et al	?	?	?
USA/NC-CDC-ASC210699994/2022	EPI_ISL_10387023	2022-02-11	Aegis Sciences Corporation	Centers for Disease Control and Prevention Division of Viral Diseases	Pathogen Discovery	Dakota Howard et al	?	?	?
USA/NC-CDC-ASC210700199/2022	EPI_ISL_10387746	2022-02-11	Aegis Sciences Corporation	Centers for Disease Control and Prevention Division of Viral Diseases	Pathogen Discovery	Dakota Howard et al	?	?	?
USA/NC-CDC-ASC210700213/2022	EPI_ISL_10387470	2022-02-11	Aegis Sciences Corporation	Centers for Disease Control and Prevention Division of Viral Diseases	Pathogen Discovery	Dakota Howard et al	?	?	?
USA/NC-CDC-ASC210700359/2022	EPI_ISL_10386417	2022-02-11	Aegis Sciences Corporation	Centers for Disease Control and Prevention Division of Viral Diseases	Pathogen Discovery	Dakota Howard et al	?	?	?
USA/NC-CDC-ASC210748855/2022	EPI_ISL_10607884	2022-02-20	Aegis Sciences Corporation	Centers for Disease Control and Prevention Division of Viral Diseases	Pathogen Discovery	Dakota Howard et al	?	?	?
USA/NC-CDC-ASC210748881/2022	EPI_ISL_10604026	2022-02-19	Aegis Sciences Corporation	Centers for Disease Control and Prevention Division of Viral Diseases	Pathogen Discovery	Dakota Howard et al	?	?	?
USA/NC-CDC-ASC210749431/2022	EPI_ISL_10607500	2022-02-20	Aegis Sciences Corporation	Centers for Disease Control and Prevention Division of Viral Diseases	Pathogen Discovery	Dakota Howard et al	?	?	?
USA/NC-CDC-ASC210751644/2022	EPI_ISL_10780790	2022-02-23	Aegis Sciences Corporation	Centers for Disease Control and Prevention Division of Viral Diseases	Pathogen Discovery	Dakota Howard et al	?	?	?
USA/NC-CDC-ASC210751661/2022	EPI_ISL_10780973	2022-02-23	Aegis Sciences Corporation	Centers for Disease Control and Prevention Division of Viral Diseases	Pathogen Discovery	Dakota Howard et al	?	?	?
USA/NC-CDC-ASC210817161/2022	EPI_ISL_10491069	2022-02-15	Aegis Sciences Corporation	Centers for Disease Control and Prevention Division of Viral Diseases	Pathogen Discovery	Dakota Howard et al	?	?	?
USA/NC-CDC-ASC210818315/2022	EPI_ISL_10491570	2022-02-16	Aegis Sciences Corporation	Centers for Disease Control and Prevention Division of Viral Diseases	Pathogen Discovery	Dakota Howard et al	?	?	?
USA/NC-CDC-ASC210820093/2022	EPI_ISL_10597698	2022-02-14	Aegis Sciences Corporation	Centers for Disease Control and Prevention Division of Viral Diseases	Pathogen Discovery	Dakota Howard et al	?	?	?
USA/NC-CDC-ASC210820094/2022	EPI_ISL_10597692	2022-02-14	Aegis Sciences Corporation	Centers for Disease Control and Prevention Division of Viral Diseases	Pathogen Discovery	Dakota Howard et al	?	?	?
USA/NC-CDC-ASC210820717/2022	EPI_ISL_10492076	2022-02-17	Aegis Sciences Corporation	Centers for Disease Control and Prevention Division of Viral Diseases	Pathogen Discovery	Dakota Howard et al	?	?	?
USA/NC-CDC-ASC210822605/2022	EPI_ISL_10651469	2022-02-21	Aegis Sciences Corporation	Centers for Disease Control and Prevention Division of Viral Diseases	Pathogen Discovery	Dakota Howard et al	?	?	?
USA/NC-CDC-ASC210824629/2022	EPI_ISL_10780496	2022-02-22	Aegis Sciences Corporation	Centers for Disease Control and Prevention Division of Viral Diseases	Pathogen Discovery	Dakota Howard et al	?	?	?
USA/NC-CDC-ASC210854543/2022	EPI_ISL_10390306	2022-02-12	Aegis Sciences Corporation	Centers for Disease Control and Prevention Division of Viral Diseases	Pathogen Discovery	Dakota Howard et al	?	?	?
USA/NC-CDC-ASC210855662/2022	EPI_ISL_10367379	2022-02-07	Aegis Sciences Corporation	Centers for Disease Control and Prevention Division of Viral Diseases	Pathogen Discovery	Dakota Howard et al	?	?	?
USA/NC-CDC-ASC210855664/2022	EPI_ISL_10367786	2022-02-08	Aegis Sciences Corporation	Centers for Disease Control and Prevention Division of Viral Diseases	Pathogen Discovery	Dakota Howard et al	?	?	?
USA/NC-CDC-ASC210855695/2022	EPI_ISL_10366599	2022-01-31	Aegis Sciences Corporation	Centers for Disease Control and Prevention Division of Viral Diseases	Pathogen Discovery	Dakota Howard et al	?	?	?
USA/NC-CDC-ASC210855709/2022	EPI_ISL_10369583	2022-02-09	Aegis Sciences Corporation	Centers for Disease Control and Prevention Division of Viral Diseases	Pathogen Discovery	Dakota Howard et al	?	?	?
USA/NC-CDC-ASC210855905/2022	EPI_ISL_10388045	2022-02-12	Aegis Sciences Corporation	Centers for Disease Control and Prevention Division of Viral Diseases	Pathogen Discovery	Dakota Howard et al	?	?	?
USA/NC-CDC-ASC210856141/2022	EPI_ISL_10367249	2022-02-07	Aegis Sciences Corporation	Centers for Disease Control and Prevention Division of Viral Diseases	Pathogen Discovery	Dakota Howard et al	?	?	?
USA/NC-CDC-ASC210856148/2022	EPI_ISL_10332974	2022-02-08	Aegis Sciences Corporation	Centers for Disease Control and Prevention Division of Viral Diseases	Pathogen Discovery	Dakota Howard et al	?	?	?
USA/NC-CDC-ASC210857205/2022	EPI_ISL_10367596	2022-02-08	Aegis Sciences Corporation	Centers for Disease Control and Prevention Division of Viral Diseases	Pathogen Discovery	Dakota Howard et al	?	?	?
USA/NC-CDC-ASC210857212/2022	EPI_ISL_10367582	2022-02-08	Aegis Sciences Corporation	Centers for Disease Control and Prevention Division of Viral Diseases	Pathogen Discovery	Dakota Howard et al	?	?	?
USA/NC-CDC-ASC210857214/2022	EPI_ISL_10367570	2022-02-08	Aegis Sciences Corporation	Centers for Disease Control and Prevention Division of Viral Diseases	Pathogen Discovery	Dakota Howard et al	?	?	?
USA/NC-CDC-ASC210859649/2022	EPI_ISL_10493501	2022-02-17	Aegis Sciences Corporation	Centers for Disease Control and Prevention Division of Viral Diseases	Pathogen Discovery	Dakota Howard et al	?	?	?
USA/NC-CDC-ASC210860330/2022	EPI_ISL_10493196	2022-02-16	Aegis Sciences Corporation	Centers for Disease Control and Prevention Division of Viral Diseases	Pathogen Discovery	Dakota Howard et al	?	?	?
USA/NC-CDC-LC0394250/2021	EPI_ISL_7248538	2021-11-16	Laboratory Corporation of America	Centers for Disease Control and Prevention Division of Viral Diseases	Pathogen Discovery	Dakota Howard et al	?	?	?
USA/NC-CDC-LC0403483/2021	EPI_ISL_7663000	2021-11-16	Laboratory Corporation of America	Centers for Disease Control and Prevention Division of Viral Diseases	Pathogen Discovery	Dakota Howard et al	?	?	?
USA/NC-CDC-LC0424727/2021	EPI_ISL_8027677	2021-12-08	Laboratory Corporation of America	Centers for Disease Control and Prevention Division of Viral Diseases	Pathogen Discovery	Dakota Howard et al	?	?	?
USA/NC-CDC-LC0428797/2021	EPI_ISL_8062804	2021-12-07	Laboratory Corporation of America	Centers for Disease Control and Prevention Division of Viral Diseases	Pathogen Discovery	Dakota Howard et al	?	?	?
USA/NC-CDC-LC0430646/2021	EPI_ISL_8154699	2021-12-13	Laboratory Corporation of America	Centers for Disease Control and Prevention Division of Viral Diseases	Pathogen Discovery	Dakota Howard et al	?	?	?
USA/NC-CDC-LC0438858/2021	EPI_ISL_8366316	2021-12-22	Laboratory Corporation of America	Centers for Disease Control and Prevention Division of Viral Diseases	Pathogen Discovery	Dakota Howard et al	?	?	?
USA/NC-CDC-LC0438952/2021	EPI_ISL_8367675	2021-12-23	Laboratory Corporation of America	Centers for Disease Control and Prevention Division of Viral Diseases	Pathogen Discovery	Dakota Howard et al	?	?	?
USA/NC-CDC-LC0439059/2021	EPI_ISL_8366232	2021-12-22	Laboratory Corporation of America	Centers for Disease Control and Prevention Division of Viral Diseases	Pathogen Discovery	Dakota Howard et al	?	?	?
USA/NC-CDC-LC0439101/2021	EPI_ISL_8366313	2021-12-22	Laboratory Corporation of America	Centers for Disease Control and Prevention Division of Viral Diseases	Pathogen Discovery	Dakota Howard et al	?	?	?
USA/NC-CDC-LC0439897/2021	EPI_ISL_8366509	2021-12-22	Laboratory Corporation of America	Centers for Disease Control and Prevention Division of Viral Diseases	Pathogen Discovery	Dakota Howard et al	?	?	?
USA/NC-CDC-LC0440083/2021	EPI_ISL_8367346	2021-12-23	Laboratory Corporation of America	Centers for Disease Control and Prevention Division of Viral Diseases	Pathogen Discovery	Dakota Howard et al	?	?	?
USA/NC-CDC-LC0440587/2021	EPI_ISL_8367837	2021-12-24	Laboratory Corporation of America	Centers for Disease Control and Prevention Division of Viral Diseases	Pathogen Discovery	Dakota Howard et al	?	?	?
USA/NC-CDC-LC0448612/2021	EPI_ISL_8603137	2021-12-30	Laboratory Corporation of America	Centers for Disease Control and Prevention Division of Viral Diseases	Pathogen Discovery	Dakota Howard et al	?	?	?
USA/NC-CDC-LC0449267/2021	EPI_ISL_8601623	2021-12-29	Laboratory Corporation of America	Centers for Disease Control and Prevention Division of Viral Diseases	Pathogen Discovery	Dakota Howard et al	?	?	?
USA/NC-CDC-LC0449387/2021	EPI_ISL_8602579	2021-12-29	Laboratory Corporation of America	Centers for Disease Control and Prevention Division of Viral Diseases	Pathogen Discovery	Dakota Howard et al	?	?	?
USA/NC-CDC-LC0450691/2021	EPI_ISL_8602915	2021-12-30	Laboratory Corporation of America	Centers for Disease Control and Prevention Division of Viral Diseases	Pathogen Discovery	Dakota Howard et al	?	?	?
USA/NC-CDC-LC0453346/2021	EPI_ISL_8601824	2021-12-29	Laboratory Corporation of America	Centers for Disease Control and Prevention Division of Viral Diseases	Pathogen Discovery	Dakota Howard et al	?	?	?
USA/NC-CDC-LC0453540/2021	EPI_ISL_8601478	2021-12-29	Laboratory Corporation of America	Centers for Disease Control and Prevention Division of Viral Diseases	Pathogen Discovery	Dakota Howard et al	?	?	?
USA/NC-CDC-LC0453556/2021	EPI_ISL_8603050	2021-12-30	Laboratory Corporation of America	Centers for Disease Control and Prevention Division of Viral Diseases	Pathogen Discovery	Dakota Howard et al	?	?	?
USA/NC-CDC-LC0453609/2021	EPI_ISL_8601850	2021-12-29	Laboratory Corporation of America	Centers for Disease Control and Prevention Division of Viral Diseases	Pathogen Discovery	Dakota Howard et al	?	?	?
USA/NC-CDC-LC0461863/2022	EPI_ISL_9038444	2022-01-03	Laboratory Corporation of America	Centers for Disease Control and Prevention Division of Viral Diseases	Pathogen Discovery	Dakota Howard et al	?	?	?
USA/NC-CDC-LC0463496/2022	EPI_ISL_9040273	2022-01-04	Laboratory Corporation of America	Centers for Disease Control and Prevention Division of Viral Diseases	Pathogen Discovery	Dakota Howard et al	?	?	?
USA/NC-CDC-LC0463522/2022	EPI_ISL_9039571	2022-01-04	Laboratory Corporation of America	Centers for Disease Control and Prevention Division of Viral Diseases	Pathogen Discovery	Dakota Howard et al	?	?	?
USA/NC-CDC-LC0464850/2022	EPI_ISL_9039493	2022-01-04	Laboratory Corporation of America	Centers for Disease Control and Prevention Division of Viral Diseases	Pathogen Discovery	Dakota Howard et al	?	?	?
USA/NC-CDC-LC0477669/2022	EPI_ISL_9187167	2022-01-10	Laboratory Corporation of America	Centers for Disease Control and Prevention Division of Viral Diseases	Pathogen Discovery	Dakota Howard et al	?	?	?
USA/NC-CDC-LC0478204/2022	EPI_ISL_9187466	2022-01-10	Laboratory Corporation of America	Centers for Disease Control and Prevention Division of Viral Diseases	Pathogen Discovery	Dakota Howard et al	?	?	?
USA/NC-CDC-LC0479315/2022	EPI_ISL_9190525	2022-01-11	Laboratory Corporation of America	Centers for Disease Control and Prevention Division of Viral Diseases	Pathogen Discovery	Dakota Howard et al	?	?	?
USA/NC-CDC-LC0479834/2022	EPI_ISL_9188031	2022-01-10	Laboratory Corporation of America	Centers for Disease Control and Prevention Division of Viral Diseases	Pathogen Discovery	Dakota Howard et al	?	?	?
USA/NC-CDC-LC0494527/2022	EPI_ISL_9474701	2022-01-18	Laboratory Corporation of America	Centers for Disease Control and Prevention Division of Viral Diseases	Pathogen Discovery	Dakota Howard et al	?	?	?
USA/NC-CDC-LC0495227/2022	EPI_ISL_9473540	2022-01-18	Laboratory Corporation of America	Centers for Disease Control and Prevention Division of Viral Diseases	Pathogen Discovery	Dakota Howard et al	?	?	?
USA/NC-CDC-LC0495335/2022	EPI_ISL_9473531	2022-01-18	Laboratory Corporation of America	Centers for Disease Control and Prevention Division of Viral Diseases	Pathogen Discovery	Dakota Howard et al	?	?	?
USA/NC-CDC-LC0495738/2022	EPI_ISL_9475473	2022-01-18	Laboratory Corporation of America	Centers for Disease Control and Prevention Division of Viral Diseases	Pathogen Discovery	Dakota Howard et al	?	?	?
USA/NC-CDC-LC0509312/2022	EPI_ISL_9913658	2022-01-25	Laboratory Corporation of America	Centers for Disease Control and Prevention Division of Viral Diseases	Pathogen Discovery	Dakota Howard et al	?	?	?
USA/NC-CDC-LC0509542/2022	EPI_ISL_9913734	2022-01-25	Laboratory Corporation of America	Centers for Disease Control and Prevention Division of Viral Diseases	Pathogen Discovery	Dakota Howard et al	?	?	?
USA/NC-CDC-LC0517031/2022	EPI_ISL_9969682	2022-02-02	Laboratory Corporation of America	Centers for Disease Control and Prevention Division of Viral Diseases	Pathogen Discovery	Dakota Howard et al	?	?	?
USA/NC-CDC-LC0517095/2022	EPI_ISL_9970794	2022-02-03	Laboratory Corporation of America	Centers for Disease Control and Prevention Division of Viral Diseases	Pathogen Discovery	Dakota Howard et al	?	?	?
USA/NC-CDC-LC0517096/2022	EPI_ISL_9970734	2022-02-03	Laboratory Corporation of America	Centers for Disease Control and Prevention Division of Viral Diseases	Pathogen Discovery	Dakota Howard et al	?	?	?
USA/NC-CDC-LC0517105/2022	EPI_ISL_9970673	2022-02-03	Laboratory Corporation of America	Centers for Disease Control and Prevention Division of Viral Diseases	Pathogen Discovery	Dakota Howard et al	?	?	?
USA/NC-CDC-LC0517109/2022	EPI_ISL_9970799	2022-02-03	Laboratory Corporation of America	Centers for Disease Control and Prevention Division of Viral Diseases	Pathogen Discovery	Dakota Howard et al	?	?	?
USA/NC-CDC-LC0517110/2022	EPI_ISL_9970797	2022-02-03	Laboratory Corporation of America	Centers for Disease Control and Prevention Division of Viral Diseases	Pathogen Discovery	Dakota Howard et al	?	?	?
USA/NC-CDC-LC0518137/2022	EPI_ISL_9970302	2022-02-03	Laboratory Corporation of America	Centers for Disease Control and Prevention Division of Viral Diseases	Pathogen Discovery	Dakota Howard et al	?	?	?
USA/NC-CDC-LC0518161/2022	EPI_ISL_9970305	2022-02-03	Laboratory Corporation of America	Centers for Disease Control and Prevention Division of Viral Diseases	Pathogen Discovery	Dakota Howard et al	?	?	?
USA/NC-CDC-LC0518173/2022	EPI_ISL_9970458	2022-02-03	Laboratory Corporation of America	Centers for Disease Control and Prevention Division of Viral Diseases	Pathogen Discovery	Dakota Howard et al	?	?	?
USA/NC-CDC-LC0518193/2022	EPI_ISL_9969919	2022-02-02	Laboratory Corporation of America	Centers for Disease Control and Prevention Division of Viral Diseases	Pathogen Discovery	Dakota Howard et al	?	?	?
USA/NC-CDC-LC0518202/2022	EPI_ISL_9971500	2022-02-03	Laboratory Corporation of America	Centers for Disease Control and Prevention Division of Viral Diseases	Pathogen Discovery	Dakota Howard et al	?	?	?
USA/NC-CDC-LC0518206/2022	EPI_ISL_9970514	2022-02-03	Laboratory Corporation of America	Centers for Disease Control and Prevention Division of Viral Diseases	Pathogen Discovery	Dakota Howard et al	?	?	?
USA/NC-CDC-LC0518217/2022	EPI_ISL_9970522	2022-02-03	Laboratory Corporation of America	Centers for Disease Control and Prevention Division of Viral Diseases	Pathogen Discovery	Dakota Howard et al	?	?	?
USA/NC-CDC-LC0529282/2022	EPI_ISL_10074026	2022-02-02	Laboratory Corporation of America	Centers for Disease Control and Prevention Division of Viral Diseases	Pathogen Discovery	Dakota Howard et al	?	?	?
USA/NC-CDC-LC0529702/2022	EPI_ISL_10073949	2022-02-01	Laboratory Corporation of America	Centers for Disease Control and Prevention Division of Viral Diseases	Pathogen Discovery	Dakota Howard et al	?	?	?
USA/NC-CDC-LC0529805/2022	EPI_ISL_10073878	2022-01-31	Laboratory Corporation of America	Centers for Disease Control and Prevention Division of Viral Diseases	Pathogen Discovery	Dakota Howard et al	?	?	?
USA/NC-CDC-LC0529914/2022	EPI_ISL_10073915	2022-02-01	Laboratory Corporation of America	Centers for Disease Control and Prevention Division of Viral Diseases	Pathogen Discovery	Dakota Howard et al	?	?	?
USA/NC-CDC-LC0532220/2022	EPI_ISL_10273298	2022-02-11	Laboratory Corporation of America	Centers for Disease Control and Prevention Division of Viral Diseases	Pathogen Discovery	Dakota Howard et al	?	?	?
USA/NC-CDC-LC0533291/2022	EPI_ISL_10272329	2022-02-09	Laboratory Corporation of America	Centers for Disease Control and Prevention Division of Viral Diseases	Pathogen Discovery	Dakota Howard et al	?	?	?
USA/NC-CDC-LC0533329/2022	EPI_ISL_10273355	2022-02-11	Laboratory Corporation of America	Centers for Disease Control and Prevention Division of Viral Diseases	Pathogen Discovery	Dakota Howard et al	?	?	?
USA/NC-CDC-LC0540279/2022	EPI_ISL_10326375	2022-02-12	Laboratory Corporation of America	Centers for Disease Control and Prevention Division of Viral Diseases	Pathogen Discovery	Dakota Howard et al	?	?	?
USA/NC-CDC-LC0540353/2022	EPI_ISL_10325976	2022-02-12	Laboratory Corporation of America	Centers for Disease Control and Prevention Division of Viral Diseases	Pathogen Discovery	Dakota Howard et al	?	?	?
USA/NC-CDC-LC0541464/2022	EPI_ISL_10562063	2022-02-15	Laboratory Corporation of America	Centers for Disease Control and Prevention Division of Viral Diseases	Pathogen Discovery	Dakota Howard et al	?	?	?
USA/NC-CDC-LC0541471/2022	EPI_ISL_10560665	2022-02-14	Laboratory Corporation of America	Centers for Disease Control and Prevention Division of Viral Diseases	Pathogen Discovery	Dakota Howard et al	?	?	?
USA/NC-CDC-LC0541974/2022	EPI_ISL_10562071	2022-02-15	Laboratory Corporation of America	Centers for Disease Control and Prevention Division of Viral Diseases	Pathogen Discovery	Dakota Howard et al	?	?	?
USA/NC-CDC-LC0542618/2022	EPI_ISL_10563024	2022-02-16	Laboratory Corporation of America	Centers for Disease Control and Prevention Division of Viral Diseases	Pathogen Discovery	Dakota Howard et al	?	?	?
USA/NC-CDC-LC0543501/2022	EPI_ISL_10560596	2022-02-13	Laboratory Corporation of America	Centers for Disease Control and Prevention Division of Viral Diseases	Pathogen Discovery	Dakota Howard et al	?	?	?
USA/NC-CDC-MMB12198054/2021	EPI_ISL_8520278	2021-12-15	Mako Medical	Centers for Disease Control and Prevention Division of Viral Diseases	Pathogen Discovery	Dakota Howard et al	?	?	?
USA/NC-CDC-MMB12199350/2021	EPI_ISL_8714487	2021-12-15	Mako Medical	Centers for Disease Control and Prevention Division of Viral Diseases	Pathogen Discovery	Dakota Howard et al	?	?	?
USA/NC-CDC-MMB12413974/2021	EPI_ISL_8953031	2021-12-24	Mako Medical	Centers for Disease Control and Prevention Division of Viral Diseases	Pathogen Discovery	Dakota Howard et al	?	?	?
USA/NC-CDC-MMB14028698/2022	EPI_ISL_10379485	2022-01-31	Mako Medical	Centers for Disease Control and Prevention Division of Viral Diseases	Pathogen Discovery	Dakota Howard et al	?	?	?
USA/NC-CDC-MMB14031760/2022	EPI_ISL_10379466	2022-01-31	Mako Medical	Centers for Disease Control and Prevention Division of Viral Diseases	Pathogen Discovery	Dakota Howard et al	?	?	?
USA/NC-CDC-MMB14032380/2022	EPI_ISL_10379481	2022-01-31	Mako Medical	Centers for Disease Control and Prevention Division of Viral Diseases	Pathogen Discovery	Dakota Howard et al	?	?	?
USA/NC-CDC-MMB14032746/2022	EPI_ISL_10426944	2022-01-31	Mako Medical	Centers for Disease Control and Prevention Division of Viral Diseases	Pathogen Discovery	Dakota Howard et al	?	?	?
USA/NC-CDC-MMB14037963/2022	EPI_ISL_10379484	2022-01-31	Mako Medical	Centers for Disease Control and Prevention Division of Viral Diseases	Pathogen Discovery	Dakota Howard et al	?	?	?
USA/NC-CDC-MMB14043312/2022	EPI_ISL_10379450	2022-01-31	Mako Medical	Centers for Disease Control and Prevention Division of Viral Diseases	Pathogen Discovery	Dakota Howard et al	?	?	?
USA/NC-CDC-MMB14045065/2022	EPI_ISL_10379479	2022-01-31	Mako Medical	Centers for Disease Control and Prevention Division of Viral Diseases	Pathogen Discovery	Dakota Howard et al	?	?	?
USA/NC-CDC-MMB14059204/2022	EPI_ISL_10426977	2022-01-31	Mako Medical	Centers for Disease Control and Prevention Division of Viral Diseases	Pathogen Discovery	Dakota Howard et al	?	?	?
USA/NC-CDC-MMB14088658/2022	EPI_ISL_10380076	2022-02-01	Mako Medical	Centers for Disease Control and Prevention Division of Viral Diseases	Pathogen Discovery	Dakota Howard et al	?	?	?
USA/NC-CDC-MMB14092540/2022	EPI_ISL_10625126	2022-02-01	Mako Medical	Centers for Disease Control and Prevention Division of Viral Diseases	Pathogen Discovery	Dakota Howard et al	?	?	?
USA/NC-CDC-MMB14104210/2022	EPI_ISL_10427963	2022-02-02	Mako Medical	Centers for Disease Control and Prevention Division of Viral Diseases	Pathogen Discovery	Dakota Howard et al	?	?	?
USA/NC-CDC-MMB14104596/2022	EPI_ISL_10380762	2022-02-02	Mako Medical	Centers for Disease Control and Prevention Division of Viral Diseases	Pathogen Discovery	Dakota Howard et al	?	?	?
USA/NC-CDC-MMB14105653/2022	EPI_ISL_10380509	2022-02-02	Mako Medical	Centers for Disease Control and Prevention Division of Viral Diseases	Pathogen Discovery	Dakota Howard et al	?	?	?
USA/NC-CDC-MMB14106052/2022	EPI_ISL_10380481	2022-02-02	Mako Medical	Centers for Disease Control and Prevention Division of Viral Diseases	Pathogen Discovery	Dakota Howard et al	?	?	?
USA/NC-CDC-MMB14106113/2022	EPI_ISL_10380846	2022-02-02	Mako Medical	Centers for Disease Control and Prevention Division of Viral Diseases	Pathogen Discovery	Dakota Howard et al	?	?	?
USA/NC-CDC-MMB14107088/2022	EPI_ISL_10380334	2022-02-02	Mako Medical	Centers for Disease Control and Prevention Division of Viral Diseases	Pathogen Discovery	Dakota Howard et al	?	?	?
USA/NC-CDC-MMB14107109/2022	EPI_ISL_10380734	2022-02-02	Mako Medical	Centers for Disease Control and Prevention Division of Viral Diseases	Pathogen Discovery	Dakota Howard et al	?	?	?
USA/NC-CDC-MMB14107522/2022	EPI_ISL_10380687	2022-02-02	Mako Medical	Centers for Disease Control and Prevention Division of Viral Diseases	Pathogen Discovery	Dakota Howard et al	?	?	?
USA/NC-CDC-MMB14107805/2022	EPI_ISL_10380647	2022-02-02	Mako Medical	Centers for Disease Control and Prevention Division of Viral Diseases	Pathogen Discovery	Dakota Howard et al	?	?	?
USA/NC-CDC-MMB14108077/2022	EPI_ISL_10380494	2022-02-02	Mako Medical	Centers for Disease Control and Prevention Division of Viral Diseases	Pathogen Discovery	Dakota Howard et al	?	?	?
USA/NC-CDC-MMB14109225/2022	EPI_ISL_10380810	2022-02-02	Mako Medical	Centers for Disease Control and Prevention Division of Viral Diseases	Pathogen Discovery	Dakota Howard et al	?	?	?
USA/NC-CDC-MMB14109812/2022	EPI_ISL_10380805	2022-02-02	Mako Medical	Centers for Disease Control and Prevention Division of Viral Diseases	Pathogen Discovery	Dakota Howard et al	?	?	?
USA/NC-CDC-MMB14110671/2022	EPI_ISL_10380804	2022-02-02	Mako Medical	Centers for Disease Control and Prevention Division of Viral Diseases	Pathogen Discovery	Dakota Howard et al	?	?	?
USA/NC-CDC-MMB14117413/2022	EPI_ISL_10380735	2022-02-02	Mako Medical	Centers for Disease Control and Prevention Division of Viral Diseases	Pathogen Discovery	Dakota Howard et al	?	?	?
USA/NC-CDC-MMB14118854/2022	EPI_ISL_10380407	2022-02-02	Mako Medical	Centers for Disease Control and Prevention Division of Viral Diseases	Pathogen Discovery	Dakota Howard et al	?	?	?
USA/NC-CDC-MMB14119348/2022	EPI_ISL_10380790	2022-02-02	Mako Medical	Centers for Disease Control and Prevention Division of Viral Diseases	Pathogen Discovery	Dakota Howard et al	?	?	?
USA/NC-CDC-MMB14120844/2022	EPI_ISL_10427956	2022-02-02	Mako Medical	Centers for Disease Control and Prevention Division of Viral Diseases	Pathogen Discovery	Dakota Howard et al	?	?	?
USA/NC-CDC-MMB14120852/2022	EPI_ISL_10380674	2022-02-02	Mako Medical	Centers for Disease Control and Prevention Division of Viral Diseases	Pathogen Discovery	Dakota Howard et al	?	?	?
USA/NC-CDC-MMB14125366/2022	EPI_ISL_10380462	2022-02-02	Mako Medical	Centers for Disease Control and Prevention Division of Viral Diseases	Pathogen Discovery	Dakota Howard et al	?	?	?
USA/NC-CDC-MMB14129870/2022	EPI_ISL_10381045	2022-02-03	Mako Medical	Centers for Disease Control and Prevention Division of Viral Diseases	Pathogen Discovery	Dakota Howard et al	?	?	?
USA/NC-CDC-MMB14130782/2022	EPI_ISL_10381060	2022-02-03	Mako Medical	Centers for Disease Control and Prevention Division of Viral Diseases	Pathogen Discovery	Dakota Howard et al	?	?	?
USA/NC-CDC-MMB14146516/2022	EPI_ISL_10381021	2022-02-03	Mako Medical	Centers for Disease Control and Prevention Division of Viral Diseases	Pathogen Discovery	Dakota Howard et al	?	?	?
USA/NC-CDC-MMB14147931/2022	EPI_ISL_10381050	2022-02-03	Mako Medical	Centers for Disease Control and Prevention Division of Viral Diseases	Pathogen Discovery	Dakota Howard et al	?	?	?
USA/NC-CDC-MMB14148926/2022	EPI_ISL_10381072	2022-02-03	Mako Medical	Centers for Disease Control and Prevention Division of Viral Diseases	Pathogen Discovery	Dakota Howard et al	?	?	?
USA/NC-CDC-MMB14150839/2022	EPI_ISL_10380723	2022-02-02	Mako Medical	Centers for Disease Control and Prevention Division of Viral Diseases	Pathogen Discovery	Dakota Howard et al	?	?	?
USA/NC-CDC-MMB14158780/2022	EPI_ISL_10381102	2022-02-03	Mako Medical	Centers for Disease Control and Prevention Division of Viral Diseases	Pathogen Discovery	Dakota Howard et al	?	?	?
USA/NC-CDC-MMB14166158/2022	EPI_ISL_10474476	2022-02-04	Mako Medical	Centers for Disease Control and Prevention Division of Viral Diseases	Pathogen Discovery	Dakota Howard et al	?	?	?
USA/NC-CDC-MMB14224290/2022	EPI_ISL_10776368	2022-02-07	Mako Medical	Centers for Disease Control and Prevention Division of Viral Diseases	Pathogen Discovery	Dakota Howard et al	?	?	?
USA/NC-CDC-MMB14233313/2022	EPI_ISL_10776499	2022-02-08	Mako Medical	Centers for Disease Control and Prevention Division of Viral Diseases	Pathogen Discovery	Dakota Howard et al	?	?	?
USA/NC-CDC-MMB14241132/2022	EPI_ISL_10476020	2022-02-08	Mako Medical	Centers for Disease Control and Prevention Division of Viral Diseases	Pathogen Discovery	Dakota Howard et al	?	?	?
USA/NC-CDC-MMB14259539/2022	EPI_ISL_10776850	2022-02-09	Mako Medical	Centers for Disease Control and Prevention Division of Viral Diseases	Pathogen Discovery	Dakota Howard et al	?	?	?
USA/NC-CDC-MMB14260766/2022	EPI_ISL_10625664	2022-02-09	Mako Medical	Centers for Disease Control and Prevention Division of Viral Diseases	Pathogen Discovery	Dakota Howard et al	?	?	?
USA/NC-CDC-MMB14264292/2022	EPI_ISL_10776667	2022-02-09	Mako Medical	Centers for Disease Control and Prevention Division of Viral Diseases	Pathogen Discovery	Dakota Howard et al	?	?	?
USA/NC-CDC-MMB14279750/2022	EPI_ISL_10776751	2022-02-09	Mako Medical	Centers for Disease Control and Prevention Division of Viral Diseases	Pathogen Discovery	Dakota Howard et al	?	?	?
USA/NC-CDC-MMB14283049/2022	EPI_ISL_10776657	2022-02-09	Mako Medical	Centers for Disease Control and Prevention Division of Viral Diseases	Pathogen Discovery	Dakota Howard et al	?	?	?
USA/NC-CDC-MMB14284143/2022	EPI_ISL_10776686	2022-02-09	Mako Medical	Centers for Disease Control and Prevention Division of Viral Diseases	Pathogen Discovery	Dakota Howard et al	?	?	?
USA/NC-CDC-MMB14294647/2022	EPI_ISL_10777124	2022-02-10	Mako Medical	Centers for Disease Control and Prevention Division of Viral Diseases	Pathogen Discovery	Dakota Howard et al	?	?	?
USA/NC-CDC-MMB14295615/2022	EPI_ISL_10777041	2022-02-10	Mako Medical	Centers for Disease Control and Prevention Division of Viral Diseases	Pathogen Discovery	Dakota Howard et al	?	?	?
USA/NC-CDC-MMB14312904/2022	EPI_ISL_10428958	2022-02-11	Mako Medical	Centers for Disease Control and Prevention Division of Viral Diseases	Pathogen Discovery	Dakota Howard et al	?	?	?
USA/NC-CDC-MMB14319549/2022	EPI_ISL_10777188	2022-02-11	Mako Medical	Centers for Disease Control and Prevention Division of Viral Diseases	Pathogen Discovery	Dakota Howard et al	?	?	?
USA/NC-CDC-MMB14319593/2022	EPI_ISL_10777197	2022-02-11	Mako Medical	Centers for Disease Control and Prevention Division of Viral Diseases	Pathogen Discovery	Dakota Howard et al	?	?	?
USA/NC-CDC-MMB14322564/2022	EPI_ISL_10428856	2022-02-11	Mako Medical	Centers for Disease Control and Prevention Division of Viral Diseases	Pathogen Discovery	Dakota Howard et al	?	?	?
USA/NC-CDC-MMB14331634/2022	EPI_ISL_10777499	2022-02-12	Mako Medical	Centers for Disease Control and Prevention Division of Viral Diseases	Pathogen Discovery	Dakota Howard et al	?	?	?
USA/NC-CDC-MMB14331695/2022	EPI_ISL_10777276	2022-02-12	Mako Medical	Centers for Disease Control and Prevention Division of Viral Diseases	Pathogen Discovery	Dakota Howard et al	?	?	?
USA/NC-CDC-MMB14332946/2022	EPI_ISL_10777498	2022-02-12	Mako Medical	Centers for Disease Control and Prevention Division of Viral Diseases	Pathogen Discovery	Dakota Howard et al	?	?	?
USA/NC-CDC-QDX30966633/2021	EPI_ISL_7236667	2021-11-10	Quest Diagnostics Incorporated	Centers for Disease Control and Prevention Division of Viral Diseases	Pathogen Discovery	Dakota Howard et al	?	?	?
USA/NC-CDC-QDX32142719/2021	EPI_ISL_8431020	2021-12-17	Quest Diagnostics Incorporated	Centers for Disease Control and Prevention Division of Viral Diseases	Pathogen Discovery	Dakota Howard et al	?	?	?
USA/NC-CDC-QDX32143141/2021	EPI_ISL_8430944	2021-12-16	Quest Diagnostics Incorporated	Centers for Disease Control and Prevention Division of Viral Diseases	Pathogen Discovery	Dakota Howard et al	?	?	?
USA/NC-CDC-QDX32302826/2021	EPI_ISL_8873155	2021-12-23	Quest Diagnostics Incorporated	Centers for Disease Control and Prevention Division of Viral Diseases	Pathogen Discovery	Dakota Howard et al	?	?	?
USA/NC-CDC-QDX32534766/2021	EPI_ISL_8953203	2021-12-28	Quest Diagnostics Incorporated	Centers for Disease Control and Prevention Division of Viral Diseases	Pathogen Discovery	Dakota Howard et al	?	?	?
USA/NC-CDC-QDX32534767/2021	EPI_ISL_8953256	2021-12-28	Quest Diagnostics Incorporated	Centers for Disease Control and Prevention Division of Viral Diseases	Pathogen Discovery	Dakota Howard et al	?	?	?
USA/NC-CDC-QDX32534794/2021	EPI_ISL_8953270	2021-12-28	Quest Diagnostics Incorporated	Centers for Disease Control and Prevention Division of Viral Diseases	Pathogen Discovery	Dakota Howard et al	?	?	?
USA/NC-CDC-QDX32534834/2021	EPI_ISL_8953331	2021-12-29	Quest Diagnostics Incorporated	Centers for Disease Control and Prevention Division of Viral Diseases	Pathogen Discovery	Dakota Howard et al	?	?	?
USA/NC-CDC-QDX32711880/2022	EPI_ISL_8982933	2022-01-07	Quest Diagnostics Incorporated	Centers for Disease Control and Prevention Division of Viral Diseases	Pathogen Discovery	Dakota Howard et al	?	?	?
USA/NC-CDC-QDX32711896/2022	EPI_ISL_8982950	2022-01-07	Quest Diagnostics Incorporated	Centers for Disease Control and Prevention Division of Viral Diseases	Pathogen Discovery	Dakota Howard et al	?	?	?
USA/NC-CDC-QDX32711918/2022	EPI_ISL_8982977	2022-01-07	Quest Diagnostics Incorporated	Centers for Disease Control and Prevention Division of Viral Diseases	Pathogen Discovery	Dakota Howard et al	?	?	?
USA/NC-CDC-QDX32711922/2022	EPI_ISL_8982829	2022-01-07	Quest Diagnostics Incorporated	Centers for Disease Control and Prevention Division of Viral Diseases	Pathogen Discovery	Dakota Howard et al	?	?	?
USA/NC-CDC-QDX32886975/2022	EPI_ISL_9340298	2022-01-13	Quest Diagnostics Incorporated	Centers for Disease Control and Prevention Division of Viral Diseases	Pathogen Discovery	Dakota Howard et al	?	?	?
USA/NC-CDC-QDX32887004/2022	EPI_ISL_9340463	2022-01-13	Quest Diagnostics Incorporated	Centers for Disease Control and Prevention Division of Viral Diseases	Pathogen Discovery	Dakota Howard et al	?	?	?
USA/NC-CDC-QDX33163462/2022	EPI_ISL_9945408	2022-01-21	Quest Diagnostics Incorporated	Centers for Disease Control and Prevention Division of Viral Diseases	Pathogen Discovery	Dakota Howard et al	?	?	?
USA/NC-CDC-QDX33163476/2022	EPI_ISL_9945434	2022-01-21	Quest Diagnostics Incorporated	Centers for Disease Control and Prevention Division of Viral Diseases	Pathogen Discovery	Dakota Howard et al	?	?	?
USA/NC-CDC-QDX33163673/2022	EPI_ISL_9945793	2022-01-22	Quest Diagnostics Incorporated	Centers for Disease Control and Prevention Division of Viral Diseases	Pathogen Discovery	Dakota Howard et al	?	?	?
USA/NC-CDC-QDX33163674/2022	EPI_ISL_9945761	2022-01-22	Quest Diagnostics Incorporated	Centers for Disease Control and Prevention Division of Viral Diseases	Pathogen Discovery	Dakota Howard et al	?	?	?
USA/NC-CDC-QDX33210997/2022	EPI_ISL_9933521	2022-01-23	Quest Diagnostics Incorporated	Centers for Disease Control and Prevention Division of Viral Diseases	Pathogen Discovery	Dakota Howard et al	?	?	?
USA/NC-CDC-QDX33353480/2022	EPI_ISL_9942395	2022-01-28	Quest Diagnostics Incorporated	Centers for Disease Control and Prevention Division of Viral Diseases	Pathogen Discovery	Dakota Howard et al	?	?	?
USA/NC-CDC-QDX33353481/2022	EPI_ISL_9942365	2022-01-28	Quest Diagnostics Incorporated	Centers for Disease Control and Prevention Division of Viral Diseases	Pathogen Discovery	Dakota Howard et al	?	?	?
USA/NC-CDC-QDX33353485/2022	EPI_ISL_9942360	2022-01-28	Quest Diagnostics Incorporated	Centers for Disease Control and Prevention Division of Viral Diseases	Pathogen Discovery	Dakota Howard et al	?	?	?
USA/NC-CDC-QDX33353502/2022	EPI_ISL_9942407	2022-01-28	Quest Diagnostics Incorporated	Centers for Disease Control and Prevention Division of Viral Diseases	Pathogen Discovery	Dakota Howard et al	?	?	?
USA/NC-CDC-QDX33397581/2022	EPI_ISL_9956660	2022-01-28	Quest Diagnostics Incorporated	Centers for Disease Control and Prevention Division of Viral Diseases	Pathogen Discovery	Dakota Howard et al	?	?	?
USA/NC-CDC-QDX33591527/2022	EPI_ISL_10234174	2022-02-04	Quest Diagnostics Incorporated	Centers for Disease Control and Prevention Division of Viral Diseases	Pathogen Discovery	Dakota Howard et al	?	?	?
USA/NC-CDC-QDX33632365/2022	EPI_ISL_10330396	2022-02-06	Quest Diagnostics Incorporated	Centers for Disease Control and Prevention Division of Viral Diseases	Pathogen Discovery	Dakota Howard et al	?	?	?
USA/NC-CDC-QDX33632385/2022	EPI_ISL_10330366	2022-02-05	Quest Diagnostics Incorporated	Centers for Disease Control and Prevention Division of Viral Diseases	Pathogen Discovery	Dakota Howard et al	?	?	?
USA/NC-CDC-QDX33632395/2022	EPI_ISL_10330361	2022-02-05	Quest Diagnostics Incorporated	Centers for Disease Control and Prevention Division of Viral Diseases	Pathogen Discovery	Dakota Howard et al	?	?	?
USA/NC-CDC-QDX33832228/2022	EPI_ISL_10430719	2022-02-12	Quest Diagnostics Incorporated	Centers for Disease Control and Prevention Division of Viral Diseases	Pathogen Discovery	Dakota Howard et al	?	?	?
USA/NC-CDC-QDX33832246/2022	EPI_ISL_10624608	2022-02-12	Quest Diagnostics Incorporated	Centers for Disease Control and Prevention Division of Viral Diseases	Pathogen Discovery	Dakota Howard et al	?	?	?
USA/NC-CDC-QDX33873404/2022	EPI_ISL_10624833	2022-02-13	Quest Diagnostics Incorporated	Centers for Disease Control and Prevention Division of Viral Diseases	Pathogen Discovery	Dakota Howard et al	?	?	?
USA/NC-CDC-QDX33873459/2022	EPI_ISL_10624864	2022-02-13	Quest Diagnostics Incorporated	Centers for Disease Control and Prevention Division of Viral Diseases	Pathogen Discovery	Dakota Howard et al	?	?	?
USA/NC-CDC-QDX33873623/2022	EPI_ISL_10624827	2022-02-13	Quest Diagnostics Incorporated	Centers for Disease Control and Prevention Division of Viral Diseases	Pathogen Discovery	Dakota Howard et al	?	?	?
USA/NC-CDC-QDX33873624/2022	EPI_ISL_10624806	2022-02-13	Quest Diagnostics Incorporated	Centers for Disease Control and Prevention Division of Viral Diseases	Pathogen Discovery	Dakota Howard et al	?	?	?
USA/NC-CDC-QDX34073521/2022	EPI_ISL_10728796	2022-02-19	Quest Diagnostics Incorporated	Centers for Disease Control and Prevention Division of Viral Diseases	Pathogen Discovery	Dakota Howard et al	?	?	?
USA/NC-CDC-STM-2QZZ3RQDK/2022	EPI_ISL_10376404	2022-02-09	Helix	Centers for Disease Control and Prevention Division of Viral Diseases	Pathogen Discovery	Dakota Howard et al	?	?	?
USA/NC-CDC-STM-5XQMFGXB9/2021	EPI_ISL_8390641	2021-12-21	Helix	Centers for Disease Control and Prevention Division of Viral Diseases	Pathogen Discovery	Dakota Howard et al	?	?	?
USA/NC-CDC-STM-68BCTTZFB/2022	EPI_ISL_9088118	2022-01-12	Helix	Centers for Disease Control and Prevention Division of Viral Diseases	Pathogen Discovery	Dakota Howard et al	?	?	?
USA/NC-CDC-STM-6S4X5AT7U/2021	EPI_ISL_8548043	2021-12-26	Helix	Centers for Disease Control and Prevention Division of Viral Diseases	Pathogen Discovery	Dakota Howard et al	?	?	?
USA/NC-CDC-STM-73GMCHJSG/2021	EPI_ISL_8390307	2021-12-20	Helix	Centers for Disease Control and Prevention Division of Viral Diseases	Pathogen Discovery	Dakota Howard et al	?	?	?
USA/NC-CDC-STM-7N7NC4PGU/2022	EPI_ISL_10114268	2022-02-06	Helix	Centers for Disease Control and Prevention Division of Viral Diseases	Pathogen Discovery	Dakota Howard et al	?	?	?
USA/NC-CDC-STM-CZ3TNYQGB/2022	EPI_ISL_9087900	2022-01-11	Helix	Centers for Disease Control and Prevention Division of Viral Diseases	Pathogen Discovery	Dakota Howard et al	?	?	?
USA/NC-CDC-STM-ECVE47V6E/2022	EPI_ISL_9576644	2022-01-18	Helix	Centers for Disease Control and Prevention Division of Viral Diseases	Pathogen Discovery	Dakota Howard et al	?	?	?
USA/NC-CDC-STM-H6TVJDGCH/2022	EPI_ISL_9976955	2022-02-01	Helix	Centers for Disease Control and Prevention Division of Viral Diseases	Pathogen Discovery	Dakota Howard et al	?	?	?
USA/NC-CDC-STM-J2YJ579QR/2022	EPI_ISL_9930852	2022-01-25	Helix	Centers for Disease Control and Prevention Division of Viral Diseases	Pathogen Discovery	Dakota Howard et al	?	?	?
USA/NC-CDC-STM-JRUK4FBHW/2022	EPI_ISL_9576798	2022-01-19	Helix	Centers for Disease Control and Prevention Division of Viral Diseases	Pathogen Discovery	Dakota Howard et al	?	?	?
USA/NC-CDC-STM-NQND8UV6J/2021	EPI_ISL_8547870	2021-12-26	Helix	Centers for Disease Control and Prevention Division of Viral Diseases	Pathogen Discovery	Dakota Howard et al	?	?	?
USA/NC-CDC-STM-SH3NMBQ2C/2022	EPI_ISL_10378275	2022-02-13	Helix	Centers for Disease Control and Prevention Division of Viral Diseases	Pathogen Discovery	Dakota Howard et al	?	?	?
USA/NC-CDC-STM-SPNKGHT8Z/2021	EPI_ISL_8182169	2021-12-15	Helix	Centers for Disease Control and Prevention Division of Viral Diseases	Pathogen Discovery	Dakota Howard et al	?	?	?
USA/NC-CDC-STM-TQB64Z2SC/2022	EPI_ISL_9369600	2022-01-15	Helix	Centers for Disease Control and Prevention Division of Viral Diseases	Pathogen Discovery	Dakota Howard et al	?	?	?
USA/NC-CDC-STM-UES9Q9ZXC/2022	EPI_ISL_9079847	2022-01-08	Helix	Centers for Disease Control and Prevention Division of Viral Diseases	Pathogen Discovery	Dakota Howard et al	?	?	?
USA/NC-CDC-STM-VQBJ8HVJT/2022	EPI_ISL_9976180	2022-01-29	Helix	Centers for Disease Control and Prevention Division of Viral Diseases	Pathogen Discovery	Dakota Howard et al	?	?	?
USA/NC-CDC-STM-YSPMJ8RY5/2021	EPI_ISL_8390971	2021-12-22	Helix	Centers for Disease Control and Prevention Division of Viral Diseases	Pathogen Discovery	Dakota Howard et al	?	?	?
USA/NC-CDC-STM-ZHKX8D8MD/2022	EPI_ISL_9083731	2022-01-10	Helix	Centers for Disease Control and Prevention Division of Viral Diseases	Pathogen Discovery	Dakota Howard et al	?	?	?
USA/NC-CORVASEQ-1085-1111/2021	EPI_ISL_7899091	2021-12-07	Wake Forest School of Medicine	Internal Medicine	Wake Forest School of Medicine	Internal Medicine	Kimberly Reeves et al	?	?	?
USA/NC-CORVASEQ-1085-1402/2021	EPI_ISL_9246791	2021-12-24	Carolinas HealthCare Systems Laboratory	Wake Forest School of Medicine	Internal Medicine	Kimberly Reeves et al	?	?	?
USA/NC-CORVASEQ-1085-2115/2022	EPI_ISL_9676458	2022-01-22	Carolinas HealthCare Systems Laboratory	Wake Forest School of Medicine	Internal Medicine	Kimberly Reeves et al	?	?	?
USA/NC-CORVASEQ-1085-2146/2022	EPI_ISL_9676485	2022-01-22	Carolinas HealthCare Systems Laboratory	Wake Forest School of Medicine	Internal Medicine	Kimberly Reeves et al	?	?	?
USA/NC-CORVASEQ-1085-2147/2022	EPI_ISL_9676486	2022-01-18	Carolinas HealthCare Systems Laboratory	Wake Forest School of Medicine	Internal Medicine	Kimberly Reeves et al	?	?	?
USA/NC-CORVASEQ-1085-2179/2022	EPI_ISL_9676516	2022-01-22	Carolinas HealthCare Systems Laboratory	Wake Forest School of Medicine	Internal Medicine	Kimberly Reeves et al	?	?	?
USA/NC-CORVASEQ-1085-2202/2022	EPI_ISL_9676537	2022-01-23	Carolinas HealthCare Systems Laboratory	Wake Forest School of Medicine	Internal Medicine	Kimberly Reeves et al	?	?	?
USA/NC-CORVASEQ-1085-2239/2022	EPI_ISL_9676574	2022-01-24	Carolinas HealthCare Systems Laboratory	Wake Forest School of Medicine	Internal Medicine	Kimberly Reeves et al	?	?	?
USA/NC-CORVASEQ-1086-1041/2022	EPI_ISL_9674922	2022-01-19	Atrium Health Wake Forest Baptist Microbiology Lab	Wake Forest School of Medicine	Internal Medicine	Kimberly Reeves et al	?	?	?
USA/NC-CORVASEQ-1086-1042/2022	EPI_ISL_9674956	2022-01-20	Atrium Health Wake Forest Baptist Microbiology Lab	Wake Forest School of Medicine	Internal Medicine	Kimberly Reeves et al	?	?	?
USA/NC-CORVASEQ-1086-1055/2022	EPI_ISL_9675000	2022-01-23	Atrium Health Wake Forest Baptist Microbiology Lab	Wake Forest School of Medicine	Internal Medicine	Kimberly Reeves et al	?	?	?
USA/NC-CORVASEQ-1086-1056/2022	EPI_ISL_9674994	2022-01-22	Atrium Health Wake Forest Baptist Microbiology Lab	Wake Forest School of Medicine	Internal Medicine	Kimberly Reeves et al	?	?	?
USA/NC-CORVASEQ-1086-1057/2022	EPI_ISL_9695777	2022-01-23	Atrium Health Wake Forest Baptist Microbiology Lab	Wake Forest School of Medicine	Internal Medicine	Kimberly Reeves et al	?	?	?
USA/NC-CORVASEQ-1086-1061/2022	EPI_ISL_9674937	2022-01-19	Atrium Health Wake Forest Baptist Microbiology Lab	Wake Forest School of Medicine	Internal Medicine	Kimberly Reeves et al	?	?	?
USA/NC-CORVASEQ-1086-1076/2022	EPI_ISL_9675004	2022-01-23	Atrium Health Wake Forest Baptist Microbiology Lab	Wake Forest School of Medicine	Internal Medicine	Kimberly Reeves et al	?	?	?
USA/NC-CORVASEQ-1086-1080/2022	EPI_ISL_9674934	2022-01-19	Atrium Health Wake Forest Baptist Microbiology Lab	Wake Forest School of Medicine	Internal Medicine	Kimberly Reeves et al	?	?	?
USA/NC-CORVASEQ-1086-1087/2022	EPI_ISL_9674992	2022-01-21	Atrium Health Wake Forest Baptist Microbiology Lab	Wake Forest School of Medicine	Internal Medicine	Kimberly Reeves et al	?	?	?
USA/NC-CORVASEQ-1086-1095/2022	EPI_ISL_9674973	2022-01-20	Atrium Health Wake Forest Baptist Microbiology Lab	Wake Forest School of Medicine	Internal Medicine	Kimberly Reeves et al	?	?	?
USA/NC-CORVASEQ-1086-1101/2022	EPI_ISL_9674975	2022-01-20	Atrium Health Wake Forest Baptist Microbiology Lab	Wake Forest School of Medicine	Internal Medicine	Kimberly Reeves et al	?	?	?
USA/NC-CORVASEQ-1086-1102/2022	EPI_ISL_9674988	2022-01-21	Atrium Health Wake Forest Baptist Microbiology Lab	Wake Forest School of Medicine	Internal Medicine	Kimberly Reeves et al	?	?	?
USA/NC-CORVASEQ-1086-1124/2022	EPI_ISL_9695775	2022-01-22	Atrium Health Wake Forest Baptist Microbiology Lab	Wake Forest School of Medicine	Internal Medicine	Kimberly Reeves et al	?	?	?
USA/NC-CORVASEQ-1086-1703/2022	EPI_ISL_10432398	2022-02-08	Atrium Health Wake Forest Baptist Microbiology Lab	Wake Forest School of Medicine	Internal Medicine	Kimberly Reeves et al	?	?	?
USA/NC-CORVASEQ-1086-1766/2022	EPI_ISL_10432396	2022-02-08	Atrium Health Wake Forest Baptist Microbiology Lab	Wake Forest School of Medicine	Internal Medicine	Kimberly Reeves et al	?	?	?
USA/NC-CORVASEQ-1086-1852/2022	EPI_ISL_10432790	2022-02-20	Atrium Health Wake Forest Baptist Microbiology Lab	Wake Forest School of Medicine	Internal Medicine	Kimberly Reeves et al	?	?	?
USA/NC-CORVASEQ-CLT-005422/2022	EPI_ISL_10183771	2022-02-09	StarMed Healthcare	UNC Charlotte Environmental Monitoring Laboratory	Jessica Schlueter et al	?	?	?
USA/NC-CORVASEQ-CLT-005424/2022	EPI_ISL_10183773	2022-02-09	StarMed Healthcare	UNC Charlotte Environmental Monitoring Laboratory	Jessica Schlueter et al	?	?	?
USA/NC-CORVASEQ-CLT-005426/2022	EPI_ISL_10183778	2022-02-09	StarMed Healthcare	UNC Charlotte Environmental Monitoring Laboratory	Jessica Schlueter et al	?	?	?
USA/NC-CORVASEQ-R220434/2022	EPI_ISL_10430469	2022-01-11	Screening laboratory	UNC	Chapel Hill	Dirk Dittmer	Razia Moorad et al	?	?	?
USA/NC-CORVASEQ-R220435/2022	EPI_ISL_10430558	2022-01-11	Screening laboratory	UNC	Chapel Hill	Dirk Dittmer	Razia Moorad et al	?	?	?
USA/NC-CORVASEQ-R220501/2022	EPI_ISL_10625281	2022-01-14	Screening laboratory	UNC	Chapel Hill	Dirk Dittmer	Razia Moorad et al	?	?	?
USA/NC-CORVASEQ-UNC-3487/2021	EPI_ISL_7156547	2021-11-16	Clinical Molecular Microbiology Laboratory	UNC Hospitals	Jeremy Wang	Jeremy Wang et al	?	?	?
USA/NC-CORVASEQ-UNC-3488/2021	EPI_ISL_7156549	2021-11-16	Clinical Molecular Microbiology Laboratory	UNC Hospitals	Jeremy Wang	Jeremy Wang et al	?	?	?
USA/NC-CORVASEQ-UNC-3492/2021	EPI_ISL_7156556	2021-11-17	Clinical Molecular Microbiology Laboratory	UNC Hospitals	Jeremy Wang	Jeremy Wang et al	?	?	?
USA/NC-CORVASEQ-UNC-3505/2021	EPI_ISL_7156574	2021-11-22	Clinical Molecular Microbiology Laboratory	UNC Hospitals	Jeremy Wang	Jeremy Wang et al	?	?	?
USA/NC-CORVASEQ-UNC-3531/2021	EPI_ISL_7156614	2021-11-23	Clinical Molecular Microbiology Laboratory	UNC Hospitals	Jeremy Wang	Jeremy Wang et al	?	?	?
USA/NC-CORVASEQ-UNC-3546/2021	EPI_ISL_7156638	2021-11-24	Clinical Molecular Microbiology Laboratory	UNC Hospitals	Jeremy Wang	Jeremy Wang et al	?	?	?
USA/NC-CORVASEQ-UNC-3629/2021	EPI_ISL_7690127	2021-11-29	Clinical Molecular Microbiology Laboratory	UNC Hospitals	Jeremy Wang	Jeremy Wang et al	?	?	?
USA/NC-CORVASEQ-UNC-3735/2021	EPI_ISL_8034899	2021-12-15	Clinical Molecular Microbiology Laboratory	UNC Hospitals	Jeremy Wang	Jeremy Wang et al	?	?	?
USA/NC-CORVASEQ-UNC-3788/2021	EPI_ISL_8034947	2021-12-17	Clinical Molecular Microbiology Laboratory	UNC Hospitals	Jeremy Wang	Jeremy Wang et al	?	?	?
USA/NC-CORVASEQ-UNC-3805/2021	EPI_ISL_8511001	2021-12-19	Clinical Molecular Microbiology Laboratory	UNC Hospitals	Jeremy Wang	Jeremy Wang et al	?	?	?
USA/NC-CORVASEQ-UNC-3829/2021	EPI_ISL_8511024	2021-12-21	Clinical Molecular Microbiology Laboratory	UNC Hospitals	Jeremy Wang	Jeremy Wang et al	?	?	?
USA/NC-CORVASEQ-UNC-3857/2021	EPI_ISL_8511051	2021-12-22	Clinical Molecular Microbiology Laboratory	UNC Hospitals	Jeremy Wang	Jeremy Wang et al	?	?	?
USA/NC-CORVASEQ-UNC-3879/2021	EPI_ISL_8511072	2021-12-22	Clinical Molecular Microbiology Laboratory	UNC Hospitals	Jeremy Wang	Jeremy Wang et al	?	?	?
USA/NC-CORVASEQ-UNC-3892/2021	EPI_ISL_8511085	2021-12-22	Clinical Molecular Microbiology Laboratory	UNC Hospitals	Jeremy Wang	Jeremy Wang et al	?	?	?
USA/NC-CORVASEQ-UNC-3910/2021	EPI_ISL_8511102	2021-12-23	Clinical Molecular Microbiology Laboratory	UNC Hospitals	Jeremy Wang	Jeremy Wang et al	?	?	?
USA/NC-CORVASEQ-UNC-3922/2021	EPI_ISL_8511113	2021-12-23	Clinical Molecular Microbiology Laboratory	UNC Hospitals	Jeremy Wang	Jeremy Wang et al	?	?	?
USA/NC-CORVASEQ-UNC-3926/2021	EPI_ISL_8511117	2021-12-23	Clinical Molecular Microbiology Laboratory	UNC Hospitals	Jeremy Wang	Jeremy Wang et al	?	?	?
USA/NC-CORVASEQ-UNC-3928/2021	EPI_ISL_8511119	2021-12-23	Clinical Molecular Microbiology Laboratory	UNC Hospitals	Jeremy Wang	Jeremy Wang et al	?	?	?
USA/NC-CORVASEQ-UNC-3934/2021	EPI_ISL_8511125	2021-12-23	Clinical Molecular Microbiology Laboratory	UNC Hospitals	Jeremy Wang	Jeremy Wang et al	?	?	?
USA/NC-CORVASEQ-UNC-3940/2021	EPI_ISL_8511131	2021-12-23	Clinical Molecular Microbiology Laboratory	UNC Hospitals	Jeremy Wang	Jeremy Wang et al	?	?	?
USA/NC-CORVASEQ-UNC-3953/2021	EPI_ISL_8511143	2021-12-27	Clinical Molecular Microbiology Laboratory	UNC Hospitals	Jeremy Wang	Jeremy Wang et al	?	?	?
USA/NC-CORVASEQ-UNC-3971/2021	EPI_ISL_8511160	2021-12-27	Clinical Molecular Microbiology Laboratory	UNC Hospitals	Jeremy Wang	Jeremy Wang et al	?	?	?
USA/NC-CORVASEQ-UNC-3977/2021	EPI_ISL_8511166	2021-12-27	Clinical Molecular Microbiology Laboratory	UNC Hospitals	Jeremy Wang	Jeremy Wang et al	?	?	?
USA/NC-CORVASEQ-UNC-3985/2021	EPI_ISL_8511174	2021-12-27	Clinical Molecular Microbiology Laboratory	UNC Hospitals	Jeremy Wang	Jeremy Wang et al	?	?	?
USA/NC-CORVASEQ-UNC-3988/2021	EPI_ISL_8511177	2021-12-27	Clinical Molecular Microbiology Laboratory	UNC Hospitals	Jeremy Wang	Jeremy Wang et al	?	?	?
USA/NC-CORVASEQ-UNC-4005/2021	EPI_ISL_8511193	2021-12-29	Clinical Molecular Microbiology Laboratory	UNC Hospitals	Jeremy Wang	Jeremy Wang et al	?	?	?
USA/NC-CORVASEQ-UNC-4010/2021	EPI_ISL_8511198	2021-12-29	Clinical Molecular Microbiology Laboratory	UNC Hospitals	Jeremy Wang	Jeremy Wang et al	?	?	?
USA/NC-CORVASEQ-UNC-4020/2021	EPI_ISL_8511207	2021-12-29	Clinical Molecular Microbiology Laboratory	UNC Hospitals	Jeremy Wang	Jeremy Wang et al	?	?	?
USA/NC-CORVASEQ-UNC-4023/2021	EPI_ISL_8511210	2021-12-29	Clinical Molecular Microbiology Laboratory	UNC Hospitals	Jeremy Wang	Jeremy Wang et al	?	?	?
USA/NC-CORVASEQ-UNC-4047/2021	EPI_ISL_8511233	2021-12-24	Clinical Molecular Microbiology Laboratory	UNC Hospitals	Jeremy Wang	Jeremy Wang et al	?	?	?
USA/NC-CORVASEQ-UNC-4050/2021	EPI_ISL_8511236	2021-12-27	Clinical Molecular Microbiology Laboratory	UNC Hospitals	Jeremy Wang	Jeremy Wang et al	?	?	?
USA/NC-CORVASEQ-UNC-4074/2021	EPI_ISL_8511259	2021-12-30	Clinical Molecular Microbiology Laboratory	UNC Hospitals	Jeremy Wang	Jeremy Wang et al	?	?	?
USA/NC-CORVASEQ-UNC-4082/2021	EPI_ISL_8511267	2021-12-30	Clinical Molecular Microbiology Laboratory	UNC Hospitals	Jeremy Wang	Jeremy Wang et al	?	?	?
USA/NC-CORVASEQ-UNC-4089/2021	EPI_ISL_8511273	2021-12-30	Clinical Molecular Microbiology Laboratory	UNC Hospitals	Jeremy Wang	Jeremy Wang et al	?	?	?
USA/NC-CORVASEQ-UNC-4105/2022	EPI_ISL_8511289	2022-01-01	Clinical Molecular Microbiology Laboratory	UNC Hospitals	Jeremy Wang	Jeremy Wang et al	?	?	?
USA/NC-CORVASEQ-UNC-4114/2021	EPI_ISL_8511297	2021-12-29	Clinical Molecular Microbiology Laboratory	UNC Hospitals	Jeremy Wang	Jeremy Wang et al	?	?	?
USA/NC-CORVASEQ-UNC-4153/2021	EPI_ISL_8511335	2021-12-28	Clinical Molecular Microbiology Laboratory	UNC Hospitals	Jeremy Wang	Jeremy Wang et al	?	?	?
USA/NC-CORVASEQ-UNC-4170/2021	EPI_ISL_8511351	2021-12-28	Clinical Molecular Microbiology Laboratory	UNC Hospitals	Jeremy Wang	Jeremy Wang et al	?	?	?
USA/NC-CORVASEQ-UNC-4178/2021	EPI_ISL_8511359	2021-12-30	Clinical Molecular Microbiology Laboratory	UNC Hospitals	Jeremy Wang	Jeremy Wang et al	?	?	?
USA/NC-CORVASEQ-UNC-4184/2021	EPI_ISL_8511364	2021-12-30	Clinical Molecular Microbiology Laboratory	UNC Hospitals	Jeremy Wang	Jeremy Wang et al	?	?	?
USA/NC-CORVASEQ-UNC-4194/2021	EPI_ISL_8511374	2021-12-30	Clinical Molecular Microbiology Laboratory	UNC Hospitals	Jeremy Wang	Jeremy Wang et al	?	?	?
USA/NC-CORVASEQ-UNC-4201/2021	EPI_ISL_8511381	2021-12-29	Clinical Molecular Microbiology Laboratory	UNC Hospitals	Jeremy Wang	Jeremy Wang et al	?	?	?
USA/NC-CORVASEQ-UNC-4203/2021	EPI_ISL_8511383	2021-12-29	Clinical Molecular Microbiology Laboratory	UNC Hospitals	Jeremy Wang	Jeremy Wang et al	?	?	?
USA/NC-CORVASEQ-UNC-4212/2021	EPI_ISL_8511391	2021-12-28	Clinical Molecular Microbiology Laboratory	UNC Hospitals	Jeremy Wang	Jeremy Wang et al	?	?	?
USA/NC-CORVASEQ-UNC-4231/2021	EPI_ISL_8511409	2021-12-31	Clinical Molecular Microbiology Laboratory	UNC Hospitals	Jeremy Wang	Jeremy Wang et al	?	?	?
USA/NC-CORVASEQ-UNC-4235/2022	EPI_ISL_8511413	2022-01-01	Clinical Molecular Microbiology Laboratory	UNC Hospitals	Jeremy Wang	Jeremy Wang et al	?	?	?
USA/NC-CORVASEQ-UNC-4258/2022	EPI_ISL_8511435	2022-01-01	Clinical Molecular Microbiology Laboratory	UNC Hospitals	Jeremy Wang	Jeremy Wang et al	?	?	?
USA/NC-CORVASEQ-UNC-4262/2022	EPI_ISL_8511439	2022-01-01	Clinical Molecular Microbiology Laboratory	UNC Hospitals	Jeremy Wang	Jeremy Wang et al	?	?	?
USA/NC-CORVASEQ-UNC-4266/2021	EPI_ISL_8511443	2021-12-28	Clinical Molecular Microbiology Laboratory	UNC Hospitals	Jeremy Wang	Jeremy Wang et al	?	?	?
USA/NC-CORVASEQ-UNC-4280/2021	EPI_ISL_8511456	2021-12-28	Clinical Molecular Microbiology Laboratory	UNC Hospitals	Jeremy Wang	Jeremy Wang et al	?	?	?
USA/NC-CORVASEQ-UNC-4283/2021	EPI_ISL_8511459	2021-12-28	Clinical Molecular Microbiology Laboratory	UNC Hospitals	Jeremy Wang	Jeremy Wang et al	?	?	?
USA/NC-CORVASEQ-UNC-4290/2021	EPI_ISL_8511466	2021-12-28	Clinical Molecular Microbiology Laboratory	UNC Hospitals	Jeremy Wang	Jeremy Wang et al	?	?	?
USA/NC-CORVASEQ-UNC-4291/2021	EPI_ISL_8511467	2021-12-25	Clinical Molecular Microbiology Laboratory	UNC Hospitals	Jeremy Wang	Jeremy Wang et al	?	?	?
USA/NC-CORVASEQ-UNC-4305/2021	EPI_ISL_8511478	2021-12-26	Clinical Molecular Microbiology Laboratory	UNC Hospitals	Jeremy Wang	Jeremy Wang et al	?	?	?
USA/NC-CORVASEQ-UNC-4328/2021	EPI_ISL_8511500	2021-12-29	Clinical Molecular Microbiology Laboratory	UNC Hospitals	Jeremy Wang	Jeremy Wang et al	?	?	?
USA/NC-CORVASEQ-UNC-4329/2021	EPI_ISL_8511501	2021-12-30	Clinical Molecular Microbiology Laboratory	UNC Hospitals	Jeremy Wang	Jeremy Wang et al	?	?	?
USA/NC-CORVASEQ-UNC-4334/2021	EPI_ISL_8511506	2021-12-29	Clinical Molecular Microbiology Laboratory	UNC Hospitals	Jeremy Wang	Jeremy Wang et al	?	?	?
USA/NC-CORVASEQ-UNC-4339/2021	EPI_ISL_8511511	2021-12-26	Clinical Molecular Microbiology Laboratory	UNC Hospitals	Jeremy Wang	Jeremy Wang et al	?	?	?
USA/NC-CORVASEQ-UNC-4343/2021	EPI_ISL_8511515	2021-12-28	Clinical Molecular Microbiology Laboratory	UNC Hospitals	Jeremy Wang	Jeremy Wang et al	?	?	?
USA/NC-CORVASEQ-UNC-4379/2022	EPI_ISL_8766164	2022-01-06	Clinical Molecular Microbiology Laboratory	UNC Hospitals	Jeremy Wang	Jeremy Wang et al	?	?	?
USA/NC-CORVASEQ-UNC-4380/2022	EPI_ISL_8766165	2022-01-07	Clinical Molecular Microbiology Laboratory	UNC Hospitals	Jeremy Wang	Jeremy Wang et al	?	?	?
USA/NC-CORVASEQ-UNC-4382/2022	EPI_ISL_8766167	2022-01-07	Clinical Molecular Microbiology Laboratory	UNC Hospitals	Jeremy Wang	Jeremy Wang et al	?	?	?
USA/NC-CORVASEQ-UNC-4384/2022	EPI_ISL_8766169	2022-01-08	Clinical Molecular Microbiology Laboratory	UNC Hospitals	Jeremy Wang	Jeremy Wang et al	?	?	?
USA/NC-CORVASEQ-UNC-4389/2022	EPI_ISL_8766174	2022-01-08	Clinical Molecular Microbiology Laboratory	UNC Hospitals	Jeremy Wang	Jeremy Wang et al	?	?	?
USA/NC-CORVASEQ-UNC-4412/2022	EPI_ISL_8766195	2022-01-07	Clinical Molecular Microbiology Laboratory	UNC Hospitals	Jeremy Wang	Jeremy Wang et al	?	?	?
USA/NC-CORVASEQ-UNC-4420/2022	EPI_ISL_8766203	2022-01-07	Clinical Molecular Microbiology Laboratory	UNC Hospitals	Jeremy Wang	Jeremy Wang et al	?	?	?
USA/NC-CORVASEQ-UNC-4428/2022	EPI_ISL_8766210	2022-01-08	Clinical Molecular Microbiology Laboratory	UNC Hospitals	Jeremy Wang	Jeremy Wang et al	?	?	?
USA/NC-CORVASEQ-UNC-4430/2022	EPI_ISL_8766212	2022-01-07	Clinical Molecular Microbiology Laboratory	UNC Hospitals	Jeremy Wang	Jeremy Wang et al	?	?	?
USA/NC-CORVASEQ-UNC-4436/2022	EPI_ISL_8766218	2022-01-08	Clinical Molecular Microbiology Laboratory	UNC Hospitals	Jeremy Wang	Jeremy Wang et al	?	?	?
USA/NC-CORVASEQ-UNC-4443/2022	EPI_ISL_8766225	2022-01-08	Clinical Molecular Microbiology Laboratory	UNC Hospitals	Jeremy Wang	Jeremy Wang et al	?	?	?
USA/NC-CORVASEQ-UNC-4457/2022	EPI_ISL_8766238	2022-01-07	Clinical Molecular Microbiology Laboratory	UNC Hospitals	Jeremy Wang	Jeremy Wang et al	?	?	?
USA/NC-CORVASEQ-UNC-4476/2022	EPI_ISL_8766255	2022-01-02	Clinical Molecular Microbiology Laboratory	UNC Hospitals	Jeremy Wang	Jeremy Wang et al	?	?	?
USA/NC-CORVASEQ-UNC-4503/2022	EPI_ISL_8766280	2022-01-02	Clinical Molecular Microbiology Laboratory	UNC Hospitals	Jeremy Wang	Jeremy Wang et al	?	?	?
USA/NC-CORVASEQ-UNC-4510/2022	EPI_ISL_8766287	2022-01-04	Clinical Molecular Microbiology Laboratory	UNC Hospitals	Jeremy Wang	Jeremy Wang et al	?	?	?
USA/NC-CORVASEQ-UNC-4521/2022	EPI_ISL_8766297	2022-01-03	Clinical Molecular Microbiology Laboratory	UNC Hospitals	Jeremy Wang	Jeremy Wang et al	?	?	?
USA/NC-CORVASEQ-UNC-4527/2022	EPI_ISL_8766303	2022-01-04	Clinical Molecular Microbiology Laboratory	UNC Hospitals	Jeremy Wang	Jeremy Wang et al	?	?	?
USA/NC-CORVASEQ-UNC-4533/2022	EPI_ISL_8766309	2022-01-04	Clinical Molecular Microbiology Laboratory	UNC Hospitals	Jeremy Wang	Jeremy Wang et al	?	?	?
USA/NC-CORVASEQ-UNC-4553/2022	EPI_ISL_8766328	2022-01-05	Clinical Molecular Microbiology Laboratory	UNC Hospitals	Jeremy Wang	Jeremy Wang et al	?	?	?
USA/NC-CORVASEQ-UNC-4663/2022	EPI_ISL_9260211	2022-01-14	Clinical Molecular Microbiology Laboratory	UNC Hospitals	Jeremy Wang	Jeremy Wang et al	?	?	?
USA/NC-CORVASEQ-UNC-4670/2022	EPI_ISL_9260224	2022-01-14	Clinical Molecular Microbiology Laboratory	UNC Hospitals	Jeremy Wang	Jeremy Wang et al	?	?	?
USA/NC-CORVASEQ-UNC-4693/2022	EPI_ISL_9260268	2022-01-17	Clinical Molecular Microbiology Laboratory	UNC Hospitals	Jeremy Wang	Jeremy Wang et al	?	?	?
USA/NC-CORVASEQ-UNC-4704/2022	EPI_ISL_9260283	2022-01-17	Clinical Molecular Microbiology Laboratory	UNC Hospitals	Jeremy Wang	Jeremy Wang et al	?	?	?
USA/NC-CORVASEQ-UNC-4776/2022	EPI_ISL_9750094	2022-01-20	Clinical Molecular Microbiology Laboratory	UNC Hospitals	Jeremy Wang	Jeremy Wang et al	?	?	?
USA/NC-CORVASEQ-UNC-4928/2022	EPI_ISL_9750413	2022-01-26	Clinical Molecular Microbiology Laboratory	UNC Hospitals	Jeremy Wang	Jeremy Wang et al	?	?	?
USA/NC-CORVASEQ-UNC-4929/2022	EPI_ISL_9750415	2022-01-26	Clinical Molecular Microbiology Laboratory	UNC Hospitals	Jeremy Wang	Jeremy Wang et al	?	?	?
USA/NC-CORVASEQ-UNC-4930/2022	EPI_ISL_9750417	2022-01-26	Clinical Molecular Microbiology Laboratory	UNC Hospitals	Jeremy Wang	Jeremy Wang et al	?	?	?
USA/NC-CORVASEQ-UNC-5270/2022	EPI_ISL_10412013	2022-02-09	Clinical Molecular Microbiology Laboratory	UNC Hospitals	Jeremy Wang	Jeremy Wang et al	?	?	?
USA/NC-CORVASEQ-UNC-5337/2022	EPI_ISL_10412071	2022-02-14	Clinical Molecular Microbiology Laboratory	UNC Hospitals	Jeremy Wang	Jeremy Wang et al	?	?	?
USA/NC-CORVASEQ-UNC-5350/2022	EPI_ISL_10412084	2022-02-16	Clinical Molecular Microbiology Laboratory	UNC Hospitals	Jeremy Wang	Jeremy Wang et al	?	?	?
USA/NC-CORVASEQ-UNC-5352/2022	EPI_ISL_10412086	2022-02-16	Clinical Molecular Microbiology Laboratory	UNC Hospitals	Jeremy Wang	Jeremy Wang et al	?	?	?
USA/NC-CORVASEQ-UNC-5421/2022	EPI_ISL_10704821	2022-02-21	Clinical Molecular Microbiology Laboratory	UNC Hospitals	Jeremy Wang	Jeremy Wang et al	?	?	?
USA/NC-CORVASEQ-UNC-5424/2022	EPI_ISL_10704824	2022-02-21	Clinical Molecular Microbiology Laboratory	UNC Hospitals	Jeremy Wang	Jeremy Wang et al	?	?	?
USA/NC-CORVASEQ-UNC-5454/2022	EPI_ISL_10704844	2022-02-23	Clinical Molecular Microbiology Laboratory	UNC Hospitals	Jeremy Wang	Jeremy Wang et al	?	?	?
USA/NC-ECU-CORVASEQ-111243447/2021	EPI_ISL_8060436	2021-12-20	Molecular Biology Laboratory	Vidant Medical Center	Brody Integrative Genomics Core	East Carolina University	Weihua Huang et al	?	?	?
USA/NC-ECU-CORVASEQ-111381533/2021	EPI_ISL_8576861	2021-12-29	Molecular Biology Laboratory	Vidant Medical Center	Brody Integrative Genomics Core	East Carolina University	Weihua Huang et al	?	?	?
USA/NC-ECU-CORVASEQ-111397426/2021	EPI_ISL_8576872	2021-12-30	Molecular Biology Laboratory	Vidant Medical Center	Brody Integrative Genomics Core	East Carolina University	Weihua Huang et al	?	?	?
USA/NC-ECU-CORVASEQ-111405456/2021	EPI_ISL_8576968	2021-12-30	Molecular Biology Laboratory	Vidant Medical Center	Brody Integrative Genomics Core	East Carolina University	Weihua Huang et al	?	?	?
USA/NC-ECU-CORVASEQ-111476036/2022	EPI_ISL_8576864	2022-01-04	Molecular Biology Laboratory	Vidant Medical Center	Brody Integrative Genomics Core	East Carolina University	Weihua Huang et al	?	?	?
USA/NC-ECU-CORVASEQ-111501040/2022	EPI_ISL_8576948	2022-01-05	Molecular Biology Laboratory	Vidant Medical Center	Brody Integrative Genomics Core	East Carolina University	Weihua Huang et al	?	?	?
USA/NC-ECU-CORVASEQ-111505782/2022	EPI_ISL_8576909	2022-01-05	Molecular Biology Laboratory	Vidant Medical Center	Brody Integrative Genomics Core	East Carolina University	Weihua Huang et al	?	?	?
USA/NC-ECU-CORVASEQ-111562140/2022	EPI_ISL_8878911	2022-01-08	Molecular Biology Laboratory	Vidant Medical Center	Brody Integrative Genomics Core	East Carolina University	Weihua Huang et al	?	?	?
USA/NC-ECU-CORVASEQ-111581003/2022	EPI_ISL_8879098	2022-01-10	Molecular Biology Laboratory	Vidant Medical Center	Brody Integrative Genomics Core	East Carolina University	Weihua Huang et al	?	?	?
USA/NC-ECU-CORVASEQ-112099961/2022	EPI_ISL_10210909	2022-02-10	Molecular Biology Laboratory	Vidant Medical Center	Brody Integrative Genomics Core	East Carolina University	Weihua Huang et al	?	?	?
USA/NC-ECU-CORVASEQ-112105379/2022	EPI_ISL_10210952	2022-02-10	Molecular Biology Laboratory	Vidant Medical Center	Brody Integrative Genomics Core	East Carolina University	Weihua Huang et al	?	?	?
USA/NC-IVY-ZZXACRHG/2022	EPI_ISL_9116028	2022-01-06	IVY3 Central Lab	Vanderbilt University Medical Center	Lauring Lab	University of Michigan	Department of Microbiology and Immunology	Gilbert et al	?	?	?
USA/NC-MCPH-CLT-005366/2022	EPI_ISL_10169444	2022-02-12	StarMed Healthcare	UNC Charlotte Environmental Monitoring Laboratory	Jessica Schlueter et al	?	?	?
USA/NC-MCPH-CLT-005367/2022	EPI_ISL_10169447	2022-02-12	StarMed Healthcare	UNC Charlotte Environmental Monitoring Laboratory	Jessica Schlueter et al	?	?	?
USA/NC-MCPH-CLT-005368/2022	EPI_ISL_10169449	2022-02-12	StarMed Healthcare	UNC Charlotte Environmental Monitoring Laboratory	Jessica Schlueter et al	?	?	?
USA/NC-NCSU-CORVASEQ-111621R11D12/2021	EPI_ISL_9973313	2021-11-16	WolfTRACS Surveillance Lab	Harris/Thakur/Rasmussen Lab	Angela Harris et al	?	?	?
USA/NC-PED-0034/2021	EPI_ISL_10386238	2021-09-23	Vanderbilt University Medical Center	Northwestern University - Center for Pathogen Genomics and Microbial Evolution	Rendie McHenry et al	?	?	?
USA/NC-SLPH-0903/2021	EPI_ISL_9741146	2021-08-09	NCSLPH	NCSLPH	Chase K et al	?	?	?
USA/NC-SLPH-0913/2021	EPI_ISL_9741157	2021-07-28	NCSLPH	NCSLPH	Chase K et al	?	?	?
USA/NC-SLPH-0932/2021	EPI_ISL_9741176	2021-07-28	NCSLPH	NCSLPH	Chase K et al	?	?	?
USA/NC-WAKEMED-CORVASEQ-WM0389/2021	EPI_ISL_9877876	2021-12-18	WakeMed	Harris/Thakur/Rasmussen Lab	Angela Harris et al	?	?	?
USA/NC-WAKEMED-CORVASEQ-WM0413/2021	EPI_ISL_9877899	2021-12-19	WakeMed	Harris/Thakur/Rasmussen Lab	Angela Harris et al	?	?	?
USA/NC-WFSM-1085-848/2021	EPI_ISL_7137239	2021-11-23	Wake Forest School of Medicine	Internal Medicine	Wake Forest School of Medicine	Internal Medicine	Kimberly Reeves et al	?	?	?
USA/NC-WFSM-1085-911/2021	EPI_ISL_7137302	2021-11-23	Wake Forest School of Medicine	Internal Medicine	Wake Forest School of Medicine	Internal Medicine	Kimberly Reeves et al	?	?	?
USA/ND-CDC-2-5380440/2021	EPI_ISL_8933409	2021-12-20	ND Dept. of Health Laboratory Services-Microbiology	Centers for Disease Control and Prevention Division of Viral Diseases	Pathogen Discovery	Mili Sheth et al	?	?	?
USA/ND-CDC-2-5441668/2022	EPI_ISL_9329437	2022-01-03	ND Dept. of Health Laboratory Services-Microbiology	Centers for Disease Control and Prevention Division of Viral Diseases	Pathogen Discovery	Mili Sheth et al	?	?	?
USA/ND-CDC-2-5504660/2022	EPI_ISL_9920464	2022-01-18	ND Dept. of Health Laboratory Services-Microbiology	Centers for Disease Control and Prevention Division of Viral Diseases	Pathogen Discovery	Mili Sheth et al	?	?	?
USA/ND-CDC-2-5504678/2022	EPI_ISL_9920570	2022-01-21	ND Dept. of Health Laboratory Services-Microbiology	Centers for Disease Control and Prevention Division of Viral Diseases	Pathogen Discovery	Mili Sheth et al	?	?	?
USA/ND-CDC-2-5504778/2022	EPI_ISL_9920571	2022-01-21	ND Dept. of Health Laboratory Services-Microbiology	Centers for Disease Control and Prevention Division of Viral Diseases	Pathogen Discovery	Mili Sheth et al	?	?	?
USA/ND-CDC-2-5571017/2022	EPI_ISL_10498065	2022-01-28	ND Dept. of Health Laboratory Services-Microbiology	Centers for Disease Control and Prevention Division of Viral Diseases	Pathogen Discovery	Mili Sheth et al	?	?	?
USA/ND-CDC-2-5571028/2022	EPI_ISL_10497972	2022-01-25	ND Dept. of Health Laboratory Services-Microbiology	Centers for Disease Control and Prevention Division of Viral Diseases	Pathogen Discovery	Mili Sheth et al	?	?	?
USA/ND-CDC-ASC210682961/2022	EPI_ISL_9635666	2022-01-24	Aegis Sciences Corporation	Centers for Disease Control and Prevention Division of Viral Diseases	Pathogen Discovery	Dakota Howard et al	?	?	?
USA/ND-CDC-LC0474762/2022	EPI_ISL_8982616	2022-01-07	Laboratory Corporation of America	Centers for Disease Control and Prevention Division of Viral Diseases	Pathogen Discovery	Dakota Howard et al	?	?	?
USA/ND-CDC-LC0489079/2022	EPI_ISL_9345553	2022-01-13	Laboratory Corporation of America	Centers for Disease Control and Prevention Division of Viral Diseases	Pathogen Discovery	Dakota Howard et al	?	?	?
USA/ND-CDC-MMB11809715/2021	EPI_ISL_8128505	2021-11-23	Mako Medical	Centers for Disease Control and Prevention Division of Viral Diseases	Pathogen Discovery	Dakota Howard et al	?	?	?
USA/ND-CDC-MMB14144764/2022	EPI_ISL_10473894	2022-02-03	Mako Medical	Centers for Disease Control and Prevention Division of Viral Diseases	Pathogen Discovery	Dakota Howard et al	?	?	?
USA/ND-CDC-MMB14144766/2022	EPI_ISL_10473893	2022-02-03	Mako Medical	Centers for Disease Control and Prevention Division of Viral Diseases	Pathogen Discovery	Dakota Howard et al	?	?	?
USA/ND-CDC-MMB14218872/2022	EPI_ISL_10655932	2022-02-07	Mako Medical	Centers for Disease Control and Prevention Division of Viral Diseases	Pathogen Discovery	Dakota Howard et al	?	?	?
USA/ND-CDC-MMB14298114/2022	EPI_ISL_10777095	2022-02-10	Mako Medical	Centers for Disease Control and Prevention Division of Viral Diseases	Pathogen Discovery	Dakota Howard et al	?	?	?
USA/ND-CDC-MMB14298116/2022	EPI_ISL_10777168	2022-02-10	Mako Medical	Centers for Disease Control and Prevention Division of Viral Diseases	Pathogen Discovery	Dakota Howard et al	?	?	?
USA/ND-NDDH-10019/2022	EPI_ISL_9032259	2022-01-11	North Dakota Department of Health	Public Health Laboratory	North Dakota Department of Health	Public Health Laboratory	Lisa Wingerter et al	?	?	?
USA/ND-NDDH-11629/2022	EPI_ISL_10382463	2022-01-31	required_for_submission	North Dakota Department of Health	Public Health Laboratory	Lisa Wingerter et al	?	?	?
USA/ND-NDDH-11720/2022	EPI_ISL_10383441	2022-02-14	required_for_submission	North Dakota Department of Health	Public Health Laboratory	Lisa Wingerter et al	?	?	?
USA/ND-NDDH-11728/2022	EPI_ISL_10383449	2022-02-14	required_for_submission	North Dakota Department of Health	Public Health Laboratory	Lisa Wingerter et al	?	?	?
USA/ND-NDDH-11766/2022	EPI_ISL_10383489	2022-02-15	required_for_submission	North Dakota Department of Health	Public Health Laboratory	Lisa Wingerter et al	?	?	?
USA/ND-NDDH-11770/2022	EPI_ISL_10383493	2022-02-15	required_for_submission	North Dakota Department of Health	Public Health Laboratory	Lisa Wingerter et al	?	?	?
USA/ND-NDDH-11828/2022	EPI_ISL_10381377	2022-02-15	required_for_submission	North Dakota Department of Health	Public Health Laboratory	Lisa Wingerter et al	?	?	?
USA/ND-NDDH-8931/2021	EPI_ISL_8353309	2021-12-27	North Dakota Department of Health	Public Health Laboratory	North Dakota Department of Health	Public Health Laboratory	Lisa Wingerter et al	?	?	?
USA/ND-NDDH-9016/2021	EPI_ISL_8401745	2021-12-28	North Dakota Department of Health	Public Health Laboratory	North Dakota Department of Health	Public Health Laboratory	Lisa Wingerter et al	?	?	?
USA/ND-NDDH-9217/2022	EPI_ISL_8483304	2022-01-02	North Dakota Department of Health	Public Health Laboratory	North Dakota Department of Health	Public Health Laboratory	Lisa Wingerter et al	?	?	?
USA/ND-NDDH-9265/2022	EPI_ISL_8483287	2022-01-03	North Dakota Department of Health	Public Health Laboratory	North Dakota Department of Health	Public Health Laboratory	Lisa Wingerter et al	?	?	?
USA/ND-NDDH-9275/2022	EPI_ISL_8483288	2022-01-03	North Dakota Department of Health	Public Health Laboratory	North Dakota Department of Health	Public Health Laboratory	Lisa Wingerter et al	?	?	?
USA/ND-NDDH-9279/2022	EPI_ISL_8483289	2022-01-03	North Dakota Department of Health	Public Health Laboratory	North Dakota Department of Health	Public Health Laboratory	Lisa Wingerter et al	?	?	?
USA/ND-NDDH-9282/2022	EPI_ISL_8483290	2022-01-03	North Dakota Department of Health	Public Health Laboratory	North Dakota Department of Health	Public Health Laboratory	Lisa Wingerter et al	?	?	?
USA/ND-NDDH-9996/2022	EPI_ISL_9031123	2022-01-11	North Dakota Department of Health	Public Health Laboratory	North Dakota Department of Health	Public Health Laboratory	Lisa Wingerter et al	?	?	?
USA/NE-CDC-ASC210390742/2021	EPI_ISL_7920293	2021-11-05	Aegis Sciences Corporation	Centers for Disease Control and Prevention Division of Viral Diseases	Pathogen Discovery	Dakota Howard et al	?	?	?
USA/NE-CDC-ASC210392633/2021	EPI_ISL_7924501	2021-11-07	Aegis Sciences Corporation	Centers for Disease Control and Prevention Division of Viral Diseases	Pathogen Discovery	Dakota Howard et al	?	?	?
USA/NE-CDC-ASC210484608/2021	EPI_ISL_7178738	2021-11-18	Aegis Sciences Corporation	Centers for Disease Control and Prevention Division of Viral Diseases	Pathogen Discovery	Dakota Howard et al	?	?	?
USA/NE-CDC-ASC210501999/2021	EPI_ISL_9046117	2021-12-30	Aegis Sciences Corporation	Centers for Disease Control and Prevention Division of Viral Diseases	Pathogen Discovery	Dakota Howard et al	?	?	?
USA/NE-CDC-ASC210537113/2021	EPI_ISL_8148611	2021-12-12	Aegis Sciences Corporation	Centers for Disease Control and Prevention Division of Viral Diseases	Pathogen Discovery	Dakota Howard et al	?	?	?
USA/NE-CDC-ASC210542655/2022	EPI_ISL_9635964	2022-01-25	Aegis Sciences Corporation	Centers for Disease Control and Prevention Division of Viral Diseases	Pathogen Discovery	Dakota Howard et al	?	?	?
USA/NE-CDC-ASC210546814/2022	EPI_ISL_9928141	2022-01-28	Aegis Sciences Corporation	Centers for Disease Control and Prevention Division of Viral Diseases	Pathogen Discovery	Dakota Howard et al	?	?	?
USA/NE-CDC-ASC210551452/2022	EPI_ISL_10276212	2022-02-10	Aegis Sciences Corporation	Centers for Disease Control and Prevention Division of Viral Diseases	Pathogen Discovery	Dakota Howard et al	?	?	?
USA/NE-CDC-ASC210553657/2022	EPI_ISL_10388012	2022-02-11	Aegis Sciences Corporation	Centers for Disease Control and Prevention Division of Viral Diseases	Pathogen Discovery	Dakota Howard et al	?	?	?
USA/NE-CDC-ASC210557241/2021	EPI_ISL_8555510	2021-12-27	Aegis Sciences Corporation	Centers for Disease Control and Prevention Division of Viral Diseases	Pathogen Discovery	Dakota Howard et al	?	?	?
USA/NE-CDC-ASC210565550/2022	EPI_ISL_9330979	2022-01-04	Aegis Sciences Corporation	Centers for Disease Control and Prevention Division of Viral Diseases	Pathogen Discovery	Dakota Howard et al	?	?	?
USA/NE-CDC-ASC210565555/2022	EPI_ISL_9331002	2022-01-04	Aegis Sciences Corporation	Centers for Disease Control and Prevention Division of Viral Diseases	Pathogen Discovery	Dakota Howard et al	?	?	?
USA/NE-CDC-ASC210567657/2021	EPI_ISL_8426297	2021-12-22	Aegis Sciences Corporation	Centers for Disease Control and Prevention Division of Viral Diseases	Pathogen Discovery	Dakota Howard et al	?	?	?
USA/NE-CDC-ASC210586991/2022	EPI_ISL_9079103	2022-01-06	Aegis Sciences Corporation	Centers for Disease Control and Prevention Division of Viral Diseases	Pathogen Discovery	Dakota Howard et al	?	?	?
USA/NE-CDC-ASC210593680/2022	EPI_ISL_9335390	2022-01-15	Aegis Sciences Corporation	Centers for Disease Control and Prevention Division of Viral Diseases	Pathogen Discovery	Dakota Howard et al	?	?	?
USA/NE-CDC-ASC210594414/2022	EPI_ISL_9529150	2022-01-18	Aegis Sciences Corporation	Centers for Disease Control and Prevention Division of Viral Diseases	Pathogen Discovery	Dakota Howard et al	?	?	?
USA/NE-CDC-ASC210594586/2022	EPI_ISL_9942042	2022-01-31	Aegis Sciences Corporation	Centers for Disease Control and Prevention Division of Viral Diseases	Pathogen Discovery	Dakota Howard et al	?	?	?
USA/NE-CDC-ASC210602480/2022	EPI_ISL_9527875	2022-01-16	Aegis Sciences Corporation	Centers for Disease Control and Prevention Division of Viral Diseases	Pathogen Discovery	Dakota Howard et al	?	?	?
USA/NE-CDC-ASC210602492/2022	EPI_ISL_9527686	2022-01-16	Aegis Sciences Corporation	Centers for Disease Control and Prevention Division of Viral Diseases	Pathogen Discovery	Dakota Howard et al	?	?	?
USA/NE-CDC-ASC210603663/2022	EPI_ISL_9633128	2022-01-20	Aegis Sciences Corporation	Centers for Disease Control and Prevention Division of Viral Diseases	Pathogen Discovery	Dakota Howard et al	?	?	?
USA/NE-CDC-ASC210603926/2022	EPI_ISL_9633781	2022-01-21	Aegis Sciences Corporation	Centers for Disease Control and Prevention Division of Viral Diseases	Pathogen Discovery	Dakota Howard et al	?	?	?
USA/NE-CDC-ASC210604652/2022	EPI_ISL_9634428	2022-01-21	Aegis Sciences Corporation	Centers for Disease Control and Prevention Division of Viral Diseases	Pathogen Discovery	Dakota Howard et al	?	?	?
USA/NE-CDC-ASC210636644/2021	EPI_ISL_8394127	2021-12-21	Aegis Sciences Corporation	Centers for Disease Control and Prevention Division of Viral Diseases	Pathogen Discovery	Dakota Howard et al	?	?	?
USA/NE-CDC-ASC210636647/2021	EPI_ISL_8394129	2021-12-21	Aegis Sciences Corporation	Centers for Disease Control and Prevention Division of Viral Diseases	Pathogen Discovery	Dakota Howard et al	?	?	?
USA/NE-CDC-ASC210648580/2022	EPI_ISL_9982330	2022-02-02	Aegis Sciences Corporation	Centers for Disease Control and Prevention Division of Viral Diseases	Pathogen Discovery	Dakota Howard et al	?	?	?
USA/NE-CDC-ASC210648639/2022	EPI_ISL_9982282	2022-02-02	Aegis Sciences Corporation	Centers for Disease Control and Prevention Division of Viral Diseases	Pathogen Discovery	Dakota Howard et al	?	?	?
USA/NE-CDC-ASC210650106/2022	EPI_ISL_9982772	2022-02-03	Aegis Sciences Corporation	Centers for Disease Control and Prevention Division of Viral Diseases	Pathogen Discovery	Dakota Howard et al	?	?	?
USA/NE-CDC-ASC210650107/2022	EPI_ISL_9982773	2022-02-03	Aegis Sciences Corporation	Centers for Disease Control and Prevention Division of Viral Diseases	Pathogen Discovery	Dakota Howard et al	?	?	?
USA/NE-CDC-ASC210650642/2022	EPI_ISL_9982782	2022-02-03	Aegis Sciences Corporation	Centers for Disease Control and Prevention Division of Viral Diseases	Pathogen Discovery	Dakota Howard et al	?	?	?
USA/NE-CDC-ASC210693157/2022	EPI_ISL_9982163	2022-02-02	Aegis Sciences Corporation	Centers for Disease Control and Prevention Division of Viral Diseases	Pathogen Discovery	Dakota Howard et al	?	?	?
USA/NE-CDC-ASC210693159/2022	EPI_ISL_9982164	2022-02-02	Aegis Sciences Corporation	Centers for Disease Control and Prevention Division of Viral Diseases	Pathogen Discovery	Dakota Howard et al	?	?	?
USA/NE-CDC-ASC210695529/2022	EPI_ISL_10386585	2022-02-11	Aegis Sciences Corporation	Centers for Disease Control and Prevention Division of Viral Diseases	Pathogen Discovery	Dakota Howard et al	?	?	?
USA/NE-CDC-ASC210695531/2022	EPI_ISL_10386580	2022-02-11	Aegis Sciences Corporation	Centers for Disease Control and Prevention Division of Viral Diseases	Pathogen Discovery	Dakota Howard et al	?	?	?
USA/NE-CDC-ASC210698304/2022	EPI_ISL_10371023	2022-02-10	Aegis Sciences Corporation	Centers for Disease Control and Prevention Division of Viral Diseases	Pathogen Discovery	Dakota Howard et al	?	?	?
USA/NE-CDC-ASC210698306/2022	EPI_ISL_10371090	2022-02-10	Aegis Sciences Corporation	Centers for Disease Control and Prevention Division of Viral Diseases	Pathogen Discovery	Dakota Howard et al	?	?	?
USA/NE-CDC-ASC210699774/2022	EPI_ISL_10386875	2022-02-11	Aegis Sciences Corporation	Centers for Disease Control and Prevention Division of Viral Diseases	Pathogen Discovery	Dakota Howard et al	?	?	?
USA/NE-CDC-ASC210700129/2022	EPI_ISL_10387730	2022-02-11	Aegis Sciences Corporation	Centers for Disease Control and Prevention Division of Viral Diseases	Pathogen Discovery	Dakota Howard et al	?	?	?
USA/NE-CDC-ASC210700130/2022	EPI_ISL_10387665	2022-02-11	Aegis Sciences Corporation	Centers for Disease Control and Prevention Division of Viral Diseases	Pathogen Discovery	Dakota Howard et al	?	?	?
USA/NE-CDC-ASC210751396/2022	EPI_ISL_10781548	2022-02-23	Aegis Sciences Corporation	Centers for Disease Control and Prevention Division of Viral Diseases	Pathogen Discovery	Dakota Howard et al	?	?	?
USA/NE-CDC-ASC210819553/2022	EPI_ISL_10597330	2022-02-14	Aegis Sciences Corporation	Centers for Disease Control and Prevention Division of Viral Diseases	Pathogen Discovery	Dakota Howard et al	?	?	?
USA/NE-CDC-ASC210819634/2022	EPI_ISL_10490475	2022-02-13	Aegis Sciences Corporation	Centers for Disease Control and Prevention Division of Viral Diseases	Pathogen Discovery	Dakota Howard et al	?	?	?
USA/NE-CDC-ASC210859690/2022	EPI_ISL_10492707	2022-02-16	Aegis Sciences Corporation	Centers for Disease Control and Prevention Division of Viral Diseases	Pathogen Discovery	Dakota Howard et al	?	?	?
USA/NE-CDC-LC0451585/2021	EPI_ISL_8600860	2021-12-28	Laboratory Corporation of America	Centers for Disease Control and Prevention Division of Viral Diseases	Pathogen Discovery	Dakota Howard et al	?	?	?
USA/NE-CDC-LC0504180/2022	EPI_ISL_9517618	2022-01-18	Laboratory Corporation of America	Centers for Disease Control and Prevention Division of Viral Diseases	Pathogen Discovery	Dakota Howard et al	?	?	?
USA/NE-CDC-QDX32303203/2021	EPI_ISL_8751621	2021-12-22	Quest Diagnostics Incorporated	Centers for Disease Control and Prevention Division of Viral Diseases	Pathogen Discovery	Dakota Howard et al	?	?	?
USA/NE-CDC-QDX32975062/2022	EPI_ISL_9628410	2022-01-14	Quest Diagnostics Incorporated	Centers for Disease Control and Prevention Division of Viral Diseases	Pathogen Discovery	Dakota Howard et al	?	?	?
USA/NE-CDC-QDX32975063/2022	EPI_ISL_9628629	2022-01-15	Quest Diagnostics Incorporated	Centers for Disease Control and Prevention Division of Viral Diseases	Pathogen Discovery	Dakota Howard et al	?	?	?
USA/NE-CDC-QDX32975080/2022	EPI_ISL_9628611	2022-01-15	Quest Diagnostics Incorporated	Centers for Disease Control and Prevention Division of Viral Diseases	Pathogen Discovery	Dakota Howard et al	?	?	?
USA/NE-CDC-QDX32975089/2022	EPI_ISL_9628698	2022-01-16	Quest Diagnostics Incorporated	Centers for Disease Control and Prevention Division of Viral Diseases	Pathogen Discovery	Dakota Howard et al	?	?	?
USA/NE-CDC-QDX32975151/2022	EPI_ISL_9628748	2022-01-17	Quest Diagnostics Incorporated	Centers for Disease Control and Prevention Division of Viral Diseases	Pathogen Discovery	Dakota Howard et al	?	?	?
USA/NE-CDC-QDX33015783/2022	EPI_ISL_9624889	2022-01-17	Quest Diagnostics Incorporated	Centers for Disease Control and Prevention Division of Viral Diseases	Pathogen Discovery	Dakota Howard et al	?	?	?
USA/NE-CDC-QDX33015785/2022	EPI_ISL_9628852	2022-01-17	Quest Diagnostics Incorporated	Centers for Disease Control and Prevention Division of Viral Diseases	Pathogen Discovery	Dakota Howard et al	?	?	?
USA/NE-CDC-QDX33015787/2022	EPI_ISL_9628751	2022-01-17	Quest Diagnostics Incorporated	Centers for Disease Control and Prevention Division of Viral Diseases	Pathogen Discovery	Dakota Howard et al	?	?	?
USA/NE-CDC-QDX33117874/2022	EPI_ISL_9669520	2022-01-20	Quest Diagnostics Incorporated	Centers for Disease Control and Prevention Division of Viral Diseases	Pathogen Discovery	Dakota Howard et al	?	?	?
USA/NE-CDC-QDX33117877/2022	EPI_ISL_9668794	2022-01-19	Quest Diagnostics Incorporated	Centers for Disease Control and Prevention Division of Viral Diseases	Pathogen Discovery	Dakota Howard et al	?	?	?
USA/NE-CDC-QDX33398245/2022	EPI_ISL_9956636	2022-01-28	Quest Diagnostics Incorporated	Centers for Disease Control and Prevention Division of Viral Diseases	Pathogen Discovery	Dakota Howard et al	?	?	?
USA/NE-CDC-QDX33632874/2022	EPI_ISL_10330239	2022-02-04	Quest Diagnostics Incorporated	Centers for Disease Control and Prevention Division of Viral Diseases	Pathogen Discovery	Dakota Howard et al	?	?	?
USA/NE-CDC-QDX33993388/2022	EPI_ISL_10624929	2022-02-14	Quest Diagnostics Incorporated	Centers for Disease Control and Prevention Division of Viral Diseases	Pathogen Discovery	Dakota Howard et al	?	?	?
USA/NE-CDC-QDX33993389/2022	EPI_ISL_10624926	2022-02-14	Quest Diagnostics Incorporated	Centers for Disease Control and Prevention Division of Viral Diseases	Pathogen Discovery	Dakota Howard et al	?	?	?
USA/NE-CDC-STM-D4K3KWQNQ/2022	EPI_ISL_9947182	2022-01-30	Helix	Centers for Disease Control and Prevention Division of Viral Diseases	Pathogen Discovery	Dakota Howard et al	?	?	?
USA/NE-CDC-STM-QAQQZTCAE/2022	EPI_ISL_9044004	2022-01-08	Helix	Centers for Disease Control and Prevention Division of Viral Diseases	Pathogen Discovery	Dakota Howard et al	?	?	?
USA/NE-COPH-H21047/2021	EPI_ISL_7167097	2021-09-02	Nebraska Medicine	UNMC COVID-19 Response Team	UNMC COVID-19 Response Team et al	?	?	?
USA/NE-COPH-S737203/2022	EPI_ISL_9415636	2022-01-04	Nebraska Veterinary Diagnostic Center	UNMC COVID-19 Response Team	UNMC COVID-19 Response Team et al	?	?	?
USA/NE-COPH-S762031/2022	EPI_ISL_9415639	2022-01-04	Nebraska Veterinary Diagnostic Center	UNMC COVID-19 Response Team	UNMC COVID-19 Response Team et al	?	?	?
USA/NE-COPH-T49041/2021	EPI_ISL_7338019	2021-08-31	Nebraska Medicine	UNMC COVID-19 Response Team	UNMC COVID-19 Response Team et al	?	?	?
USA/NE-COPH-W65597/2021	EPI_ISL_7800922	2021-09-01	Nebraska Medicine	UNMC COVID-19 Response Team	UNMC COVID-19 Response Team et al	?	?	?
USA/NE-NPHL22-5260/2022	EPI_ISL_10598213	2022-01-17	Nebraska Public Health Laboratory	NPHL COVID-19 Response Team	NPHL COVID-19 Response Team et al	?	?	?
USA/NE-NPHL22-5862/2022	EPI_ISL_10367042	2022-01-18	Nebraska Public Health Laboratory	NPHL COVID-19 Response Team	NPHL COVID-19 Response Team et al	?	?	?
USA/NE-NPHL22-5936/2022	EPI_ISL_10367029	2022-01-18	Nebraska Public Health Laboratory	NPHL COVID-19 Response Team	NPHL COVID-19 Response Team et al	?	?	?
USA/NE-NPHL22-5990/2022	EPI_ISL_10367043	2022-01-18	Nebraska Public Health Laboratory	NPHL COVID-19 Response Team	NPHL COVID-19 Response Team et al	?	?	?
USA/NE-NPHL22-6094/2022	EPI_ISL_10367045	2022-01-18	Nebraska Public Health Laboratory	NPHL COVID-19 Response Team	NPHL COVID-19 Response Team et al	?	?	?
USA/NH-CDC-ASC210430778/2021	EPI_ISL_7789004	2021-11-21	Aegis Sciences Corporation	Centers for Disease Control and Prevention Division of Viral Diseases	Pathogen Discovery	Dakota Howard et al	?	?	?
USA/NH-CDC-ASC210485633/2021	EPI_ISL_7439403	2021-11-18	Aegis Sciences Corporation	Centers for Disease Control and Prevention Division of Viral Diseases	Pathogen Discovery	Dakota Howard et al	?	?	?
USA/NH-CDC-ASC210503357/2022	EPI_ISL_9139630	2022-01-09	Aegis Sciences Corporation	Centers for Disease Control and Prevention Division of Viral Diseases	Pathogen Discovery	Dakota Howard et al	?	?	?
USA/NH-CDC-ASC210541854/2022	EPI_ISL_9635687	2022-01-24	Aegis Sciences Corporation	Centers for Disease Control and Prevention Division of Viral Diseases	Pathogen Discovery	Dakota Howard et al	?	?	?
USA/NH-CDC-ASC210545761/2022	EPI_ISL_9667875	2022-01-28	Aegis Sciences Corporation	Centers for Disease Control and Prevention Division of Viral Diseases	Pathogen Discovery	Dakota Howard et al	?	?	?
USA/NH-CDC-ASC210545762/2022	EPI_ISL_9667874	2022-01-28	Aegis Sciences Corporation	Centers for Disease Control and Prevention Division of Viral Diseases	Pathogen Discovery	Dakota Howard et al	?	?	?
USA/NH-CDC-ASC210546860/2022	EPI_ISL_9928181	2022-01-28	Aegis Sciences Corporation	Centers for Disease Control and Prevention Division of Viral Diseases	Pathogen Discovery	Dakota Howard et al	?	?	?
USA/NH-CDC-ASC210565494/2022	EPI_ISL_9072872	2022-01-04	Aegis Sciences Corporation	Centers for Disease Control and Prevention Division of Viral Diseases	Pathogen Discovery	Dakota Howard et al	?	?	?
USA/NH-CDC-ASC210565949/2022	EPI_ISL_9331111	2022-01-04	Aegis Sciences Corporation	Centers for Disease Control and Prevention Division of Viral Diseases	Pathogen Discovery	Dakota Howard et al	?	?	?
USA/NH-CDC-ASC210569311/2021	EPI_ISL_8633041	2021-12-27	Aegis Sciences Corporation	Centers for Disease Control and Prevention Division of Viral Diseases	Pathogen Discovery	Dakota Howard et al	?	?	?
USA/NH-CDC-ASC210576833/2022	EPI_ISL_9331201	2022-01-04	Aegis Sciences Corporation	Centers for Disease Control and Prevention Division of Viral Diseases	Pathogen Discovery	Dakota Howard et al	?	?	?
USA/NH-CDC-ASC210584899/2022	EPI_ISL_9334837	2022-01-14	Aegis Sciences Corporation	Centers for Disease Control and Prevention Division of Viral Diseases	Pathogen Discovery	Dakota Howard et al	?	?	?
USA/NH-CDC-ASC210587024/2022	EPI_ISL_9078774	2022-01-06	Aegis Sciences Corporation	Centers for Disease Control and Prevention Division of Viral Diseases	Pathogen Discovery	Dakota Howard et al	?	?	?
USA/NH-CDC-ASC210603543/2022	EPI_ISL_9634010	2022-01-21	Aegis Sciences Corporation	Centers for Disease Control and Prevention Division of Viral Diseases	Pathogen Discovery	Dakota Howard et al	?	?	?
USA/NH-CDC-ASC210603575/2022	EPI_ISL_9634034	2022-01-21	Aegis Sciences Corporation	Centers for Disease Control and Prevention Division of Viral Diseases	Pathogen Discovery	Dakota Howard et al	?	?	?
USA/NH-CDC-ASC210604559/2022	EPI_ISL_9634512	2022-01-21	Aegis Sciences Corporation	Centers for Disease Control and Prevention Division of Viral Diseases	Pathogen Discovery	Dakota Howard et al	?	?	?
USA/NH-CDC-ASC210628990/2021	EPI_ISL_8265200	2021-12-17	Aegis Sciences Corporation	Centers for Disease Control and Prevention Division of Viral Diseases	Pathogen Discovery	Dakota Howard et al	?	?	?
USA/NH-CDC-ASC210649967/2022	EPI_ISL_9982079	2022-02-02	Aegis Sciences Corporation	Centers for Disease Control and Prevention Division of Viral Diseases	Pathogen Discovery	Dakota Howard et al	?	?	?
USA/NH-CDC-ASC210650064/2022	EPI_ISL_9982937	2022-02-04	Aegis Sciences Corporation	Centers for Disease Control and Prevention Division of Viral Diseases	Pathogen Discovery	Dakota Howard et al	?	?	?
USA/NH-CDC-ASC210651591/2022	EPI_ISL_10077126	2022-02-04	Aegis Sciences Corporation	Centers for Disease Control and Prevention Division of Viral Diseases	Pathogen Discovery	Dakota Howard et al	?	?	?
USA/NH-CDC-ASC210651615/2022	EPI_ISL_10077137	2022-02-04	Aegis Sciences Corporation	Centers for Disease Control and Prevention Division of Viral Diseases	Pathogen Discovery	Dakota Howard et al	?	?	?
USA/NH-CDC-ASC210698584/2022	EPI_ISL_10370555	2022-02-10	Aegis Sciences Corporation	Centers for Disease Control and Prevention Division of Viral Diseases	Pathogen Discovery	Dakota Howard et al	?	?	?
USA/NH-CDC-ASC210699713/2022	EPI_ISL_10387145	2022-02-11	Aegis Sciences Corporation	Centers for Disease Control and Prevention Division of Viral Diseases	Pathogen Discovery	Dakota Howard et al	?	?	?
USA/NH-CDC-ASC210699714/2022	EPI_ISL_10387144	2022-02-11	Aegis Sciences Corporation	Centers for Disease Control and Prevention Division of Viral Diseases	Pathogen Discovery	Dakota Howard et al	?	?	?
USA/NH-CDC-ASC210821498/2022	EPI_ISL_10493341	2022-02-17	Aegis Sciences Corporation	Centers for Disease Control and Prevention Division of Viral Diseases	Pathogen Discovery	Dakota Howard et al	?	?	?
USA/NH-CDC-ASC210824265/2022	EPI_ISL_10781240	2022-02-23	Aegis Sciences Corporation	Centers for Disease Control and Prevention Division of Viral Diseases	Pathogen Discovery	Dakota Howard et al	?	?	?
USA/NH-CDC-LC0393334/2021	EPI_ISL_7246082	2021-11-13	Laboratory Corporation of America	Centers for Disease Control and Prevention Division of Viral Diseases	Pathogen Discovery	Dakota Howard et al	?	?	?
USA/NH-CDC-LC0393361/2021	EPI_ISL_7246974	2021-11-14	Laboratory Corporation of America	Centers for Disease Control and Prevention Division of Viral Diseases	Pathogen Discovery	Dakota Howard et al	?	?	?
USA/NH-CDC-LC0393362/2021	EPI_ISL_7246662	2021-11-13	Laboratory Corporation of America	Centers for Disease Control and Prevention Division of Viral Diseases	Pathogen Discovery	Dakota Howard et al	?	?	?
USA/NH-CDC-LC0393410/2021	EPI_ISL_7246352	2021-11-13	Laboratory Corporation of America	Centers for Disease Control and Prevention Division of Viral Diseases	Pathogen Discovery	Dakota Howard et al	?	?	?
USA/NH-CDC-LC0400004/2021	EPI_ISL_7666378	2021-11-21	Laboratory Corporation of America	Centers for Disease Control and Prevention Division of Viral Diseases	Pathogen Discovery	Dakota Howard et al	?	?	?
USA/NH-CDC-LC0403758/2021	EPI_ISL_7662381	2021-11-15	Laboratory Corporation of America	Centers for Disease Control and Prevention Division of Viral Diseases	Pathogen Discovery	Dakota Howard et al	?	?	?
USA/NH-CDC-LC0403759/2021	EPI_ISL_7662383	2021-11-15	Laboratory Corporation of America	Centers for Disease Control and Prevention Division of Viral Diseases	Pathogen Discovery	Dakota Howard et al	?	?	?
USA/NH-CDC-LC0421317/2021	EPI_ISL_8024294	2021-12-03	Laboratory Corporation of America	Centers for Disease Control and Prevention Division of Viral Diseases	Pathogen Discovery	Dakota Howard et al	?	?	?
USA/NH-CDC-LC0447189/2021	EPI_ISL_8599921	2021-12-24	Laboratory Corporation of America	Centers for Disease Control and Prevention Division of Viral Diseases	Pathogen Discovery	Dakota Howard et al	?	?	?
USA/NH-CDC-LC0448234/2021	EPI_ISL_8600220	2021-12-26	Laboratory Corporation of America	Centers for Disease Control and Prevention Division of Viral Diseases	Pathogen Discovery	Dakota Howard et al	?	?	?
USA/NH-CDC-LC0450256/2021	EPI_ISL_8603672	2021-12-31	Laboratory Corporation of America	Centers for Disease Control and Prevention Division of Viral Diseases	Pathogen Discovery	Dakota Howard et al	?	?	?
USA/NH-CDC-LC0450773/2021	EPI_ISL_8603619	2021-12-31	Laboratory Corporation of America	Centers for Disease Control and Prevention Division of Viral Diseases	Pathogen Discovery	Dakota Howard et al	?	?	?
USA/NH-CDC-LC0450774/2021	EPI_ISL_8603568	2021-12-31	Laboratory Corporation of America	Centers for Disease Control and Prevention Division of Viral Diseases	Pathogen Discovery	Dakota Howard et al	?	?	?
USA/NH-CDC-LC0450791/2021	EPI_ISL_8603597	2021-12-31	Laboratory Corporation of America	Centers for Disease Control and Prevention Division of Viral Diseases	Pathogen Discovery	Dakota Howard et al	?	?	?
USA/NH-CDC-LC0461142/2022	EPI_ISL_9037742	2022-01-02	Laboratory Corporation of America	Centers for Disease Control and Prevention Division of Viral Diseases	Pathogen Discovery	Dakota Howard et al	?	?	?
USA/NH-CDC-LC0461777/2022	EPI_ISL_9037737	2022-01-02	Laboratory Corporation of America	Centers for Disease Control and Prevention Division of Viral Diseases	Pathogen Discovery	Dakota Howard et al	?	?	?
USA/NH-CDC-LC0461778/2022	EPI_ISL_9037738	2022-01-02	Laboratory Corporation of America	Centers for Disease Control and Prevention Division of Viral Diseases	Pathogen Discovery	Dakota Howard et al	?	?	?
USA/NH-CDC-LC0466391/2022	EPI_ISL_9042305	2022-01-07	Laboratory Corporation of America	Centers for Disease Control and Prevention Division of Viral Diseases	Pathogen Discovery	Dakota Howard et al	?	?	?
USA/NH-CDC-LC0466829/2022	EPI_ISL_9037413	2022-01-01	Laboratory Corporation of America	Centers for Disease Control and Prevention Division of Viral Diseases	Pathogen Discovery	Dakota Howard et al	?	?	?
USA/NH-CDC-LC0467024/2022	EPI_ISL_9042298	2022-01-07	Laboratory Corporation of America	Centers for Disease Control and Prevention Division of Viral Diseases	Pathogen Discovery	Dakota Howard et al	?	?	?
USA/NH-CDC-LC0477420/2022	EPI_ISL_9181940	2022-01-08	Laboratory Corporation of America	Centers for Disease Control and Prevention Division of Viral Diseases	Pathogen Discovery	Dakota Howard et al	?	?	?
USA/NH-CDC-LC0477988/2022	EPI_ISL_9182237	2022-01-08	Laboratory Corporation of America	Centers for Disease Control and Prevention Division of Viral Diseases	Pathogen Discovery	Dakota Howard et al	?	?	?
USA/NH-CDC-LC0490689/2022	EPI_ISL_9469654	2022-01-15	Laboratory Corporation of America	Centers for Disease Control and Prevention Division of Viral Diseases	Pathogen Discovery	Dakota Howard et al	?	?	?
USA/NH-CDC-LC0490897/2022	EPI_ISL_9471152	2022-01-16	Laboratory Corporation of America	Centers for Disease Control and Prevention Division of Viral Diseases	Pathogen Discovery	Dakota Howard et al	?	?	?
USA/NH-CDC-LC0491095/2022	EPI_ISL_9464315	2022-01-09	Laboratory Corporation of America	Centers for Disease Control and Prevention Division of Viral Diseases	Pathogen Discovery	Dakota Howard et al	?	?	?
USA/NH-CDC-LC0491181/2022	EPI_ISL_9469298	2022-01-14	Laboratory Corporation of America	Centers for Disease Control and Prevention Division of Viral Diseases	Pathogen Discovery	Dakota Howard et al	?	?	?
USA/NH-CDC-LC0491205/2022	EPI_ISL_9465395	2022-01-13	Laboratory Corporation of America	Centers for Disease Control and Prevention Division of Viral Diseases	Pathogen Discovery	Dakota Howard et al	?	?	?
USA/NH-CDC-LC0491354/2022	EPI_ISL_9464316	2022-01-09	Laboratory Corporation of America	Centers for Disease Control and Prevention Division of Viral Diseases	Pathogen Discovery	Dakota Howard et al	?	?	?
USA/NH-CDC-LC0491958/2022	EPI_ISL_9469766	2022-01-15	Laboratory Corporation of America	Centers for Disease Control and Prevention Division of Viral Diseases	Pathogen Discovery	Dakota Howard et al	?	?	?
USA/NH-CDC-LC0506999/2022	EPI_ISL_9908177	2022-01-14	Laboratory Corporation of America	Centers for Disease Control and Prevention Division of Viral Diseases	Pathogen Discovery	Dakota Howard et al	?	?	?
USA/NH-CDC-LC0507277/2022	EPI_ISL_9908365	2022-01-17	Laboratory Corporation of America	Centers for Disease Control and Prevention Division of Viral Diseases	Pathogen Discovery	Dakota Howard et al	?	?	?
USA/NH-CDC-LC0517332/2022	EPI_ISL_9966634	2022-01-31	Laboratory Corporation of America	Centers for Disease Control and Prevention Division of Viral Diseases	Pathogen Discovery	Dakota Howard et al	?	?	?
USA/NH-CDC-LC0522456/2022	EPI_ISL_9961967	2022-01-27	Laboratory Corporation of America	Centers for Disease Control and Prevention Division of Viral Diseases	Pathogen Discovery	Dakota Howard et al	?	?	?
USA/NH-CDC-LC0522460/2022	EPI_ISL_9961980	2022-01-27	Laboratory Corporation of America	Centers for Disease Control and Prevention Division of Viral Diseases	Pathogen Discovery	Dakota Howard et al	?	?	?
USA/NH-CDC-LC0522461/2022	EPI_ISL_9961984	2022-01-27	Laboratory Corporation of America	Centers for Disease Control and Prevention Division of Viral Diseases	Pathogen Discovery	Dakota Howard et al	?	?	?
USA/NH-CDC-LC0522628/2022	EPI_ISL_9961957	2022-01-27	Laboratory Corporation of America	Centers for Disease Control and Prevention Division of Viral Diseases	Pathogen Discovery	Dakota Howard et al	?	?	?
USA/NH-CDC-LC0533161/2022	EPI_ISL_10269020	2022-02-05	Laboratory Corporation of America	Centers for Disease Control and Prevention Division of Viral Diseases	Pathogen Discovery	Dakota Howard et al	?	?	?
USA/NH-CDC-QDX32187297/2021	EPI_ISL_8721044	2021-12-16	Quest Diagnostics Incorporated	Centers for Disease Control and Prevention Division of Viral Diseases	Pathogen Discovery	Dakota Howard et al	?	?	?
USA/NH-CDC-QDX32187411/2021	EPI_ISL_8720938	2021-12-15	Quest Diagnostics Incorporated	Centers for Disease Control and Prevention Division of Viral Diseases	Pathogen Discovery	Dakota Howard et al	?	?	?
USA/NH-CDC-QDX32187440/2021	EPI_ISL_8557255	2021-12-16	Quest Diagnostics Incorporated	Centers for Disease Control and Prevention Division of Viral Diseases	Pathogen Discovery	Dakota Howard et al	?	?	?
USA/NH-CDC-QDX32187443/2021	EPI_ISL_8720971	2021-12-15	Quest Diagnostics Incorporated	Centers for Disease Control and Prevention Division of Viral Diseases	Pathogen Discovery	Dakota Howard et al	?	?	?
USA/NH-CDC-QDX32393535/2021	EPI_ISL_8873195	2021-12-23	Quest Diagnostics Incorporated	Centers for Disease Control and Prevention Division of Viral Diseases	Pathogen Discovery	Dakota Howard et al	?	?	?
USA/NH-CDC-QDX32393537/2021	EPI_ISL_8873135	2021-12-23	Quest Diagnostics Incorporated	Centers for Disease Control and Prevention Division of Viral Diseases	Pathogen Discovery	Dakota Howard et al	?	?	?
USA/NH-CDC-QDX32933244/2022	EPI_ISL_9435648	2022-01-11	Quest Diagnostics Incorporated	Centers for Disease Control and Prevention Division of Viral Diseases	Pathogen Discovery	Dakota Howard et al	?	?	?
USA/NH-CDC-QDX32933287/2022	EPI_ISL_9624525	2022-01-11	Quest Diagnostics Incorporated	Centers for Disease Control and Prevention Division of Viral Diseases	Pathogen Discovery	Dakota Howard et al	?	?	?
USA/NH-CDC-QDX32933294/2022	EPI_ISL_9624493	2022-01-11	Quest Diagnostics Incorporated	Centers for Disease Control and Prevention Division of Viral Diseases	Pathogen Discovery	Dakota Howard et al	?	?	?
USA/NH-CDC-QDX32933295/2022	EPI_ISL_9486698	2022-01-11	Quest Diagnostics Incorporated	Centers for Disease Control and Prevention Division of Viral Diseases	Pathogen Discovery	Dakota Howard et al	?	?	?
USA/NH-CDC-QDX33119093/2022	EPI_ISL_9669815	2022-01-21	Quest Diagnostics Incorporated	Centers for Disease Control and Prevention Division of Viral Diseases	Pathogen Discovery	Dakota Howard et al	?	?	?
USA/NH-CDC-QDX33119094/2022	EPI_ISL_9669824	2022-01-21	Quest Diagnostics Incorporated	Centers for Disease Control and Prevention Division of Viral Diseases	Pathogen Discovery	Dakota Howard et al	?	?	?
USA/NH-CDC-QDX33119103/2022	EPI_ISL_9670062	2022-01-21	Quest Diagnostics Incorporated	Centers for Disease Control and Prevention Division of Viral Diseases	Pathogen Discovery	Dakota Howard et al	?	?	?
USA/NH-CDC-QDX33119122/2022	EPI_ISL_9669568	2022-01-21	Quest Diagnostics Incorporated	Centers for Disease Control and Prevention Division of Viral Diseases	Pathogen Discovery	Dakota Howard et al	?	?	?
USA/NH-CDC-QDX33119123/2022	EPI_ISL_9670117	2022-01-21	Quest Diagnostics Incorporated	Centers for Disease Control and Prevention Division of Viral Diseases	Pathogen Discovery	Dakota Howard et al	?	?	?
USA/NH-CDC-QDX33164880/2022	EPI_ISL_9945347	2022-01-20	Quest Diagnostics Incorporated	Centers for Disease Control and Prevention Division of Viral Diseases	Pathogen Discovery	Dakota Howard et al	?	?	?
USA/NH-CDC-QDX33164884/2022	EPI_ISL_9945336	2022-01-20	Quest Diagnostics Incorporated	Centers for Disease Control and Prevention Division of Viral Diseases	Pathogen Discovery	Dakota Howard et al	?	?	?
USA/NH-CDC-QDX33164885/2022	EPI_ISL_9945205	2022-01-19	Quest Diagnostics Incorporated	Centers for Disease Control and Prevention Division of Viral Diseases	Pathogen Discovery	Dakota Howard et al	?	?	?
USA/NH-CDC-QDX33164889/2022	EPI_ISL_9945330	2022-01-20	Quest Diagnostics Incorporated	Centers for Disease Control and Prevention Division of Viral Diseases	Pathogen Discovery	Dakota Howard et al	?	?	?
USA/NH-CDC-QDX33164893/2022	EPI_ISL_9945301	2022-01-20	Quest Diagnostics Incorporated	Centers for Disease Control and Prevention Division of Viral Diseases	Pathogen Discovery	Dakota Howard et al	?	?	?
USA/NH-CDC-QDX33164903/2022	EPI_ISL_9945316	2022-01-20	Quest Diagnostics Incorporated	Centers for Disease Control and Prevention Division of Viral Diseases	Pathogen Discovery	Dakota Howard et al	?	?	?
USA/NH-CDC-QDX33164906/2022	EPI_ISL_9945304	2022-01-20	Quest Diagnostics Incorporated	Centers for Disease Control and Prevention Division of Viral Diseases	Pathogen Discovery	Dakota Howard et al	?	?	?
USA/NH-CDC-QDX33311346/2022	EPI_ISL_9942196	2022-01-25	Quest Diagnostics Incorporated	Centers for Disease Control and Prevention Division of Viral Diseases	Pathogen Discovery	Dakota Howard et al	?	?	?
USA/NH-CDC-QDX33311365/2022	EPI_ISL_9942144	2022-01-25	Quest Diagnostics Incorporated	Centers for Disease Control and Prevention Division of Viral Diseases	Pathogen Discovery	Dakota Howard et al	?	?	?
USA/NH-CDC-QDX33311381/2022	EPI_ISL_9942263	2022-01-26	Quest Diagnostics Incorporated	Centers for Disease Control and Prevention Division of Viral Diseases	Pathogen Discovery	Dakota Howard et al	?	?	?
USA/NH-CDC-QDX33398557/2022	EPI_ISL_9947766	2022-01-24	Quest Diagnostics Incorporated	Centers for Disease Control and Prevention Division of Viral Diseases	Pathogen Discovery	Dakota Howard et al	?	?	?
USA/NH-CDC-QDX33502180/2022	EPI_ISL_10233528	2022-01-28	Quest Diagnostics Incorporated	Centers for Disease Control and Prevention Division of Viral Diseases	Pathogen Discovery	Dakota Howard et al	?	?	?
USA/NH-CDC-QDX33539714/2022	EPI_ISL_10236341	2022-02-01	Quest Diagnostics Incorporated	Centers for Disease Control and Prevention Division of Viral Diseases	Pathogen Discovery	Dakota Howard et al	?	?	?
USA/NH-CDC-QDX33633640/2022	EPI_ISL_10280281	2022-02-06	Quest Diagnostics Incorporated	Centers for Disease Control and Prevention Division of Viral Diseases	Pathogen Discovery	Dakota Howard et al	?	?	?
USA/NH-CDC-QDX33920860/2022	EPI_ISL_10623909	2022-02-08	Quest Diagnostics Incorporated	Centers for Disease Control and Prevention Division of Viral Diseases	Pathogen Discovery	Dakota Howard et al	?	?	?
USA/NH-CDC-QDX33921055/2022	EPI_ISL_10624698	2022-02-12	Quest Diagnostics Incorporated	Centers for Disease Control and Prevention Division of Viral Diseases	Pathogen Discovery	Dakota Howard et al	?	?	?
USA/NH-CDC-QDX33921068/2022	EPI_ISL_10624672	2022-02-12	Quest Diagnostics Incorporated	Centers for Disease Control and Prevention Division of Viral Diseases	Pathogen Discovery	Dakota Howard et al	?	?	?
USA/NH-CDC-QDX34074550/2022	EPI_ISL_10728683	2022-02-18	Quest Diagnostics Incorporated	Centers for Disease Control and Prevention Division of Viral Diseases	Pathogen Discovery	Dakota Howard et al	?	?	?
USA/NH-CDC-STM-395NPEFTT/2022	EPI_ISL_9087693	2022-01-11	Helix	Centers for Disease Control and Prevention Division of Viral Diseases	Pathogen Discovery	Dakota Howard et al	?	?	?
USA/NH-CDC-STM-3SYA6TEH8/2022	EPI_ISL_9042930	2022-01-04	Helix	Centers for Disease Control and Prevention Division of Viral Diseases	Pathogen Discovery	Dakota Howard et al	?	?	?
USA/NH-CDC-STM-8MEKPTQHJ/2021	EPI_ISL_8624323	2021-12-30	Helix	Centers for Disease Control and Prevention Division of Viral Diseases	Pathogen Discovery	Dakota Howard et al	?	?	?
USA/NH-CDC-STM-MCCY7VPP9/2021	EPI_ISL_8547695	2021-12-23	Helix	Centers for Disease Control and Prevention Division of Viral Diseases	Pathogen Discovery	Dakota Howard et al	?	?	?
USA/NH-CDCBI-CRSP_EK2ORUDHKUSRSGVM/2022	EPI_ISL_10712762	2022-02-18	Broad Institute Clinical Research Sequencing Platform	Infectious Disease Program	Broad Institute of Harvard and MIT	Siddle et al	?	?	?
USA/NH-CDCBI-CRSP_PQ2O5J6VVWG3XYVD/2021	EPI_ISL_7390888	2021-11-29	Broad Institute Clinical Research Sequencing Platform	Infectious Disease Program	Broad Institute of Harvard and MIT	Siddle et al	?	?	?
USA/NH-CDCBI-CRSP_VP3PFMCXPJAMSFUQ/2022	EPI_ISL_10713230	2022-02-18	Broad Institute Clinical Research Sequencing Platform	Infectious Disease Program	Broad Institute of Harvard and MIT	Siddle et al	?	?	?
USA/NH-NHPHL-2112030335/2021	EPI_ISL_8154220	2021-12-03	State of New Hampshire Public Health Laboratories	State of New Hampshire Public Health Laboratories	Chris Benton et al	?	?	?
USA/NJ-ASC-210589756/2022	EPI_ISL_10546682	2022-01-13	Aegis Sciences Corporation	Aegis Sciences Corporation	Cyndi Clark et al	?	?	?
USA/NJ-CDC-2-5184013/2021	EPI_ISL_7265557	2021-11-05	NJ Public Health and Environmental Laboratories	Centers for Disease Control and Prevention Division of Viral Diseases	Pathogen Discovery	Mili Sheth et al	?	?	?
USA/NJ-CDC-2-5302091/2021	EPI_ISL_8208032	2021-12-09	NJ Public Health and Environmental Laboratories	Centers for Disease Control and Prevention Division of Viral Diseases	Pathogen Discovery	Mili Sheth et al	?	?	?
USA/NJ-CDC-2-5400845/2021	EPI_ISL_8954442	2021-12-30	NJ Public Health and Environmental Laboratories	Centers for Disease Control and Prevention Division of Viral Diseases	Pathogen Discovery	Mili Sheth et al	?	?	?
USA/NJ-CDC-2-5400918/2022	EPI_ISL_8954451	2022-01-03	NJ Public Health and Environmental Laboratories	Centers for Disease Control and Prevention Division of Viral Diseases	Pathogen Discovery	Mili Sheth et al	?	?	?
USA/NJ-CDC-2-5419332/2022	EPI_ISL_9351741	2022-01-05	NJ Public Health and Environmental Laboratories	Centers for Disease Control and Prevention Division of Viral Diseases	Pathogen Discovery	Mili Sheth et al	?	?	?
USA/NJ-CDC-2-5419403/2022	EPI_ISL_9351707	2022-01-03	NJ Public Health and Environmental Laboratories	Centers for Disease Control and Prevention Division of Viral Diseases	Pathogen Discovery	Mili Sheth et al	?	?	?
USA/NJ-CDC-2-5419408/2022	EPI_ISL_9351734	2022-01-04	NJ Public Health and Environmental Laboratories	Centers for Disease Control and Prevention Division of Viral Diseases	Pathogen Discovery	Mili Sheth et al	?	?	?
USA/NJ-CDC-2-5419447/2022	EPI_ISL_9351736	2022-01-04	NJ Public Health and Environmental Laboratories	Centers for Disease Control and Prevention Division of Viral Diseases	Pathogen Discovery	Mili Sheth et al	?	?	?
USA/NJ-CDC-2-5419448/2022	EPI_ISL_9351729	2022-01-04	NJ Public Health and Environmental Laboratories	Centers for Disease Control and Prevention Division of Viral Diseases	Pathogen Discovery	Mili Sheth et al	?	?	?
USA/NJ-CDC-2-5462634/2022	EPI_ISL_9435502	2022-01-10	NJ Public Health and Environmental Laboratories	Centers for Disease Control and Prevention Division of Viral Diseases	Pathogen Discovery	Mili Sheth et al	?	?	?
USA/NJ-CDC-2-5462635/2022	EPI_ISL_9435564	2022-01-12	NJ Public Health and Environmental Laboratories	Centers for Disease Control and Prevention Division of Viral Diseases	Pathogen Discovery	Mili Sheth et al	?	?	?
USA/NJ-CDC-2-5508284/2022	EPI_ISL_9920308	2022-01-15	NJ Public Health and Environmental Laboratories	Centers for Disease Control and Prevention Division of Viral Diseases	Pathogen Discovery	Mili Sheth et al	?	?	?
USA/NJ-CDC-2-5508285/2022	EPI_ISL_9920278	2022-01-13	NJ Public Health and Environmental Laboratories	Centers for Disease Control and Prevention Division of Viral Diseases	Pathogen Discovery	Mili Sheth et al	?	?	?
USA/NJ-CDC-2-5508395/2022	EPI_ISL_9920310	2022-01-15	NJ Public Health and Environmental Laboratories	Centers for Disease Control and Prevention Division of Viral Diseases	Pathogen Discovery	Mili Sheth et al	?	?	?
USA/NJ-CDC-2-5508467/2022	EPI_ISL_9920307	2022-01-15	NJ Public Health and Environmental Laboratories	Centers for Disease Control and Prevention Division of Viral Diseases	Pathogen Discovery	Mili Sheth et al	?	?	?
USA/NJ-CDC-2-5587050/2022	EPI_ISL_10226723	2022-01-25	NJ Public Health and Environmental Laboratories	Centers for Disease Control and Prevention Division of Viral Diseases	Pathogen Discovery	Mili Sheth et al	?	?	?
USA/NJ-CDC-4479761-001/2022	EPI_ISL_9625671	2022-01-02	NJ Public Health and Environmental Laboratories	Centers for Disease Control and Prevention Division of Viral Diseases	Pathogen Discovery	Mili Sheth et al	?	?	?
USA/NJ-CDC-4479763-001/2021	EPI_ISL_9625662	2021-12-30	NJ Public Health and Environmental Laboratories	Centers for Disease Control and Prevention Division of Viral Diseases	Pathogen Discovery	Mili Sheth et al	?	?	?
USA/NJ-CDC-4479766-001/2021	EPI_ISL_9625646	2021-12-27	NJ Public Health and Environmental Laboratories	Centers for Disease Control and Prevention Division of Viral Diseases	Pathogen Discovery	Mili Sheth et al	?	?	?
USA/NJ-CDC-4479769-001/2021	EPI_ISL_9625651	2021-12-28	NJ Public Health and Environmental Laboratories	Centers for Disease Control and Prevention Division of Viral Diseases	Pathogen Discovery	Mili Sheth et al	?	?	?
USA/NJ-CDC-4479770-001/2021	EPI_ISL_9625654	2021-12-29	NJ Public Health and Environmental Laboratories	Centers for Disease Control and Prevention Division of Viral Diseases	Pathogen Discovery	Mili Sheth et al	?	?	?
USA/NJ-CDC-4479773-001/2021	EPI_ISL_9625655	2021-12-29	NJ Public Health and Environmental Laboratories	Centers for Disease Control and Prevention Division of Viral Diseases	Pathogen Discovery	Mili Sheth et al	?	?	?
USA/NJ-CDC-4479774-001/2021	EPI_ISL_9625661	2021-12-30	NJ Public Health and Environmental Laboratories	Centers for Disease Control and Prevention Division of Viral Diseases	Pathogen Discovery	Mili Sheth et al	?	?	?
USA/NJ-CDC-4479795-001/2022	EPI_ISL_9625669	2022-01-02	NJ Public Health and Environmental Laboratories	Centers for Disease Control and Prevention Division of Viral Diseases	Pathogen Discovery	Mili Sheth et al	?	?	?
USA/NJ-CDC-4479800-001/2022	EPI_ISL_9626014	2022-01-04	NJ Public Health and Environmental Laboratories	Centers for Disease Control and Prevention Division of Viral Diseases	Pathogen Discovery	Mili Sheth et al	?	?	?
USA/NJ-CDC-4479806-001/2022	EPI_ISL_9626020	2022-01-05	NJ Public Health and Environmental Laboratories	Centers for Disease Control and Prevention Division of Viral Diseases	Pathogen Discovery	Mili Sheth et al	?	?	?
USA/NJ-CDC-4479809-001/2022	EPI_ISL_9626028	2022-01-09	NJ Public Health and Environmental Laboratories	Centers for Disease Control and Prevention Division of Viral Diseases	Pathogen Discovery	Mili Sheth et al	?	?	?
USA/NJ-CDC-4479812-001/2022	EPI_ISL_9626041	2022-01-11	NJ Public Health and Environmental Laboratories	Centers for Disease Control and Prevention Division of Viral Diseases	Pathogen Discovery	Mili Sheth et al	?	?	?
USA/NJ-CDC-ASC210392523/2021	EPI_ISL_7928389	2021-11-08	Aegis Sciences Corporation	Centers for Disease Control and Prevention Division of Viral Diseases	Pathogen Discovery	Dakota Howard et al	?	?	?
USA/NJ-CDC-ASC210400406/2021	EPI_ISL_7780579	2021-11-13	Aegis Sciences Corporation	Centers for Disease Control and Prevention Division of Viral Diseases	Pathogen Discovery	Dakota Howard et al	?	?	?
USA/NJ-CDC-ASC210402540/2021	EPI_ISL_7934501	2021-11-15	Aegis Sciences Corporation	Centers for Disease Control and Prevention Division of Viral Diseases	Pathogen Discovery	Dakota Howard et al	?	?	?
USA/NJ-CDC-ASC210402823/2021	EPI_ISL_7783649	2021-11-15	Aegis Sciences Corporation	Centers for Disease Control and Prevention Division of Viral Diseases	Pathogen Discovery	Dakota Howard et al	?	?	?
USA/NJ-CDC-ASC210424881/2021	EPI_ISL_7178189	2021-11-17	Aegis Sciences Corporation	Centers for Disease Control and Prevention Division of Viral Diseases	Pathogen Discovery	Dakota Howard et al	?	?	?
USA/NJ-CDC-ASC210426544/2021	EPI_ISL_7941507	2021-11-17	Aegis Sciences Corporation	Centers for Disease Control and Prevention Division of Viral Diseases	Pathogen Discovery	Dakota Howard et al	?	?	?
USA/NJ-CDC-ASC210426545/2021	EPI_ISL_7941509	2021-11-17	Aegis Sciences Corporation	Centers for Disease Control and Prevention Division of Viral Diseases	Pathogen Discovery	Dakota Howard et al	?	?	?
USA/NJ-CDC-ASC210452463/2021	EPI_ISL_7929897	2021-11-09	Aegis Sciences Corporation	Centers for Disease Control and Prevention Division of Viral Diseases	Pathogen Discovery	Dakota Howard et al	?	?	?
USA/NJ-CDC-ASC210452667/2021	EPI_ISL_7237652	2021-11-09	Aegis Sciences Corporation	Centers for Disease Control and Prevention Division of Viral Diseases	Pathogen Discovery	Dakota Howard et al	?	?	?
USA/NJ-CDC-ASC210459264/2021	EPI_ISL_7780687	2021-11-14	Aegis Sciences Corporation	Centers for Disease Control and Prevention Division of Viral Diseases	Pathogen Discovery	Dakota Howard et al	?	?	?
USA/NJ-CDC-ASC210459265/2021	EPI_ISL_7780688	2021-11-14	Aegis Sciences Corporation	Centers for Disease Control and Prevention Division of Viral Diseases	Pathogen Discovery	Dakota Howard et al	?	?	?
USA/NJ-CDC-ASC210499886/2021	EPI_ISL_9046454	2021-12-31	Aegis Sciences Corporation	Centers for Disease Control and Prevention Division of Viral Diseases	Pathogen Discovery	Dakota Howard et al	?	?	?
USA/NJ-CDC-ASC210500113/2021	EPI_ISL_8816018	2021-12-30	Aegis Sciences Corporation	Centers for Disease Control and Prevention Division of Viral Diseases	Pathogen Discovery	Dakota Howard et al	?	?	?
USA/NJ-CDC-ASC210500117/2021	EPI_ISL_8815836	2021-12-30	Aegis Sciences Corporation	Centers for Disease Control and Prevention Division of Viral Diseases	Pathogen Discovery	Dakota Howard et al	?	?	?
USA/NJ-CDC-ASC210500197/2021	EPI_ISL_8951233	2021-12-30	Aegis Sciences Corporation	Centers for Disease Control and Prevention Division of Viral Diseases	Pathogen Discovery	Dakota Howard et al	?	?	?
USA/NJ-CDC-ASC210500352/2021	EPI_ISL_8949474	2021-12-30	Aegis Sciences Corporation	Centers for Disease Control and Prevention Division of Viral Diseases	Pathogen Discovery	Dakota Howard et al	?	?	?
USA/NJ-CDC-ASC210533266/2021	EPI_ISL_8032158	2021-12-09	Aegis Sciences Corporation	Centers for Disease Control and Prevention Division of Viral Diseases	Pathogen Discovery	Dakota Howard et al	?	?	?
USA/NJ-CDC-ASC210535652/2021	EPI_ISL_8077992	2021-12-14	Aegis Sciences Corporation	Centers for Disease Control and Prevention Division of Viral Diseases	Pathogen Discovery	Dakota Howard et al	?	?	?
USA/NJ-CDC-ASC210535817/2021	EPI_ISL_8078037	2021-12-14	Aegis Sciences Corporation	Centers for Disease Control and Prevention Division of Viral Diseases	Pathogen Discovery	Dakota Howard et al	?	?	?
USA/NJ-CDC-ASC210535941/2021	EPI_ISL_8078173	2021-12-14	Aegis Sciences Corporation	Centers for Disease Control and Prevention Division of Viral Diseases	Pathogen Discovery	Dakota Howard et al	?	?	?
USA/NJ-CDC-ASC210536390/2021	EPI_ISL_8150670	2021-12-14	Aegis Sciences Corporation	Centers for Disease Control and Prevention Division of Viral Diseases	Pathogen Discovery	Dakota Howard et al	?	?	?
USA/NJ-CDC-ASC210536536/2021	EPI_ISL_8150497	2021-12-14	Aegis Sciences Corporation	Centers for Disease Control and Prevention Division of Viral Diseases	Pathogen Discovery	Dakota Howard et al	?	?	?
USA/NJ-CDC-ASC210536931/2021	EPI_ISL_8150985	2021-12-14	Aegis Sciences Corporation	Centers for Disease Control and Prevention Division of Viral Diseases	Pathogen Discovery	Dakota Howard et al	?	?	?
USA/NJ-CDC-ASC210536932/2021	EPI_ISL_8150984	2021-12-14	Aegis Sciences Corporation	Centers for Disease Control and Prevention Division of Viral Diseases	Pathogen Discovery	Dakota Howard et al	?	?	?
USA/NJ-CDC-ASC210536933/2021	EPI_ISL_8150983	2021-12-14	Aegis Sciences Corporation	Centers for Disease Control and Prevention Division of Viral Diseases	Pathogen Discovery	Dakota Howard et al	?	?	?
USA/NJ-CDC-ASC210540827/2022	EPI_ISL_9635289	2022-01-23	Aegis Sciences Corporation	Centers for Disease Control and Prevention Division of Viral Diseases	Pathogen Discovery	Dakota Howard et al	?	?	?
USA/NJ-CDC-ASC210540882/2022	EPI_ISL_9635349	2022-01-23	Aegis Sciences Corporation	Centers for Disease Control and Prevention Division of Viral Diseases	Pathogen Discovery	Dakota Howard et al	?	?	?
USA/NJ-CDC-ASC210544543/2022	EPI_ISL_9927994	2022-01-27	Aegis Sciences Corporation	Centers for Disease Control and Prevention Division of Viral Diseases	Pathogen Discovery	Dakota Howard et al	?	?	?
USA/NJ-CDC-ASC210544582/2022	EPI_ISL_9928050	2022-01-27	Aegis Sciences Corporation	Centers for Disease Control and Prevention Division of Viral Diseases	Pathogen Discovery	Dakota Howard et al	?	?	?
USA/NJ-CDC-ASC210544796/2022	EPI_ISL_9667624	2022-01-27	Aegis Sciences Corporation	Centers for Disease Control and Prevention Division of Viral Diseases	Pathogen Discovery	Dakota Howard et al	?	?	?
USA/NJ-CDC-ASC210544798/2022	EPI_ISL_9667623	2022-01-27	Aegis Sciences Corporation	Centers for Disease Control and Prevention Division of Viral Diseases	Pathogen Discovery	Dakota Howard et al	?	?	?
USA/NJ-CDC-ASC210548577/2022	EPI_ISL_10460108	2022-02-06	Aegis Sciences Corporation	Centers for Disease Control and Prevention Division of Viral Diseases	Pathogen Discovery	Dakota Howard et al	?	?	?
USA/NJ-CDC-ASC210550198/2022	EPI_ISL_10368678	2022-02-09	Aegis Sciences Corporation	Centers for Disease Control and Prevention Division of Viral Diseases	Pathogen Discovery	Dakota Howard et al	?	?	?
USA/NJ-CDC-ASC210551276/2022	EPI_ISL_10368836	2022-02-09	Aegis Sciences Corporation	Centers for Disease Control and Prevention Division of Viral Diseases	Pathogen Discovery	Dakota Howard et al	?	?	?
USA/NJ-CDC-ASC210551920/2022	EPI_ISL_10372843	2022-02-10	Aegis Sciences Corporation	Centers for Disease Control and Prevention Division of Viral Diseases	Pathogen Discovery	Dakota Howard et al	?	?	?
USA/NJ-CDC-ASC210552731/2022	EPI_ISL_10460260	2022-02-10	Aegis Sciences Corporation	Centers for Disease Control and Prevention Division of Viral Diseases	Pathogen Discovery	Dakota Howard et al	?	?	?
USA/NJ-CDC-ASC210553121/2022	EPI_ISL_10373399	2022-02-11	Aegis Sciences Corporation	Centers for Disease Control and Prevention Division of Viral Diseases	Pathogen Discovery	Dakota Howard et al	?	?	?
USA/NJ-CDC-ASC210554171/2022	EPI_ISL_10332366	2022-02-07	Aegis Sciences Corporation	Centers for Disease Control and Prevention Division of Viral Diseases	Pathogen Discovery	Dakota Howard et al	?	?	?
USA/NJ-CDC-ASC210554583/2022	EPI_ISL_10333663	2022-02-09	Aegis Sciences Corporation	Centers for Disease Control and Prevention Division of Viral Diseases	Pathogen Discovery	Dakota Howard et al	?	?	?
USA/NJ-CDC-ASC210555455/2022	EPI_ISL_10388557	2022-02-12	Aegis Sciences Corporation	Centers for Disease Control and Prevention Division of Viral Diseases	Pathogen Discovery	Dakota Howard et al	?	?	?
USA/NJ-CDC-ASC210555914/2022	EPI_ISL_10468492	2022-02-14	Aegis Sciences Corporation	Centers for Disease Control and Prevention Division of Viral Diseases	Pathogen Discovery	Dakota Howard et al	?	?	?
USA/NJ-CDC-ASC210555915/2022	EPI_ISL_10468494	2022-02-14	Aegis Sciences Corporation	Centers for Disease Control and Prevention Division of Viral Diseases	Pathogen Discovery	Dakota Howard et al	?	?	?
USA/NJ-CDC-ASC210557135/2021	EPI_ISL_8555481	2021-12-27	Aegis Sciences Corporation	Centers for Disease Control and Prevention Division of Viral Diseases	Pathogen Discovery	Dakota Howard et al	?	?	?
USA/NJ-CDC-ASC210559824/2021	EPI_ISL_8719987	2021-12-29	Aegis Sciences Corporation	Centers for Disease Control and Prevention Division of Viral Diseases	Pathogen Discovery	Dakota Howard et al	?	?	?
USA/NJ-CDC-ASC210560726/2021	EPI_ISL_8815629	2021-12-29	Aegis Sciences Corporation	Centers for Disease Control and Prevention Division of Viral Diseases	Pathogen Discovery	Dakota Howard et al	?	?	?
USA/NJ-CDC-ASC210561940/2021	EPI_ISL_8941558	2021-12-28	Aegis Sciences Corporation	Centers for Disease Control and Prevention Division of Viral Diseases	Pathogen Discovery	Dakota Howard et al	?	?	?
USA/NJ-CDC-ASC210561942/2021	EPI_ISL_8941564	2021-12-28	Aegis Sciences Corporation	Centers for Disease Control and Prevention Division of Viral Diseases	Pathogen Discovery	Dakota Howard et al	?	?	?
USA/NJ-CDC-ASC210561943/2021	EPI_ISL_8941568	2021-12-28	Aegis Sciences Corporation	Centers for Disease Control and Prevention Division of Viral Diseases	Pathogen Discovery	Dakota Howard et al	?	?	?
USA/NJ-CDC-ASC210563475/2021	EPI_ISL_9045217	2021-12-30	Aegis Sciences Corporation	Centers for Disease Control and Prevention Division of Viral Diseases	Pathogen Discovery	Dakota Howard et al	?	?	?
USA/NJ-CDC-ASC210563950/2022	EPI_ISL_9046563	2022-01-02	Aegis Sciences Corporation	Centers for Disease Control and Prevention Division of Viral Diseases	Pathogen Discovery	Dakota Howard et al	?	?	?
USA/NJ-CDC-ASC210564177/2021	EPI_ISL_8870871	2021-12-28	Aegis Sciences Corporation	Centers for Disease Control and Prevention Division of Viral Diseases	Pathogen Discovery	Dakota Howard et al	?	?	?
USA/NJ-CDC-ASC210564713/2022	EPI_ISL_9047275	2022-01-03	Aegis Sciences Corporation	Centers for Disease Control and Prevention Division of Viral Diseases	Pathogen Discovery	Dakota Howard et al	?	?	?
USA/NJ-CDC-ASC210565215/2022	EPI_ISL_9047885	2022-01-03	Aegis Sciences Corporation	Centers for Disease Control and Prevention Division of Viral Diseases	Pathogen Discovery	Dakota Howard et al	?	?	?
USA/NJ-CDC-ASC210565869/2022	EPI_ISL_9331348	2022-01-04	Aegis Sciences Corporation	Centers for Disease Control and Prevention Division of Viral Diseases	Pathogen Discovery	Dakota Howard et al	?	?	?
USA/NJ-CDC-ASC210566670/2021	EPI_ISL_8369918	2021-12-21	Aegis Sciences Corporation	Centers for Disease Control and Prevention Division of Viral Diseases	Pathogen Discovery	Dakota Howard et al	?	?	?
USA/NJ-CDC-ASC210566949/2021	EPI_ISL_8370296	2021-12-21	Aegis Sciences Corporation	Centers for Disease Control and Prevention Division of Viral Diseases	Pathogen Discovery	Dakota Howard et al	?	?	?
USA/NJ-CDC-ASC210568365/2021	EPI_ISL_8685735	2021-12-26	Aegis Sciences Corporation	Centers for Disease Control and Prevention Division of Viral Diseases	Pathogen Discovery	Dakota Howard et al	?	?	?
USA/NJ-CDC-ASC210568379/2021	EPI_ISL_8686048	2021-12-26	Aegis Sciences Corporation	Centers for Disease Control and Prevention Division of Viral Diseases	Pathogen Discovery	Dakota Howard et al	?	?	?
USA/NJ-CDC-ASC210568791/2021	EPI_ISL_8555280	2021-12-27	Aegis Sciences Corporation	Centers for Disease Control and Prevention Division of Viral Diseases	Pathogen Discovery	Dakota Howard et al	?	?	?
USA/NJ-CDC-ASC210568841/2021	EPI_ISL_8552909	2021-12-24	Aegis Sciences Corporation	Centers for Disease Control and Prevention Division of Viral Diseases	Pathogen Discovery	Dakota Howard et al	?	?	?
USA/NJ-CDC-ASC210569137/2021	EPI_ISL_8554257	2021-12-26	Aegis Sciences Corporation	Centers for Disease Control and Prevention Division of Viral Diseases	Pathogen Discovery	Dakota Howard et al	?	?	?
USA/NJ-CDC-ASC210569179/2021	EPI_ISL_8472020	2021-12-23	Aegis Sciences Corporation	Centers for Disease Control and Prevention Division of Viral Diseases	Pathogen Discovery	Dakota Howard et al	?	?	?
USA/NJ-CDC-ASC210570526/2021	EPI_ISL_8556666	2021-12-27	Aegis Sciences Corporation	Centers for Disease Control and Prevention Division of Viral Diseases	Pathogen Discovery	Dakota Howard et al	?	?	?
USA/NJ-CDC-ASC210570953/2021	EPI_ISL_8719564	2021-12-28	Aegis Sciences Corporation	Centers for Disease Control and Prevention Division of Viral Diseases	Pathogen Discovery	Dakota Howard et al	?	?	?
USA/NJ-CDC-ASC210572979/2021	EPI_ISL_8720071	2021-12-29	Aegis Sciences Corporation	Centers for Disease Control and Prevention Division of Viral Diseases	Pathogen Discovery	Dakota Howard et al	?	?	?
USA/NJ-CDC-ASC210575587/2021	EPI_ISL_8766642	2021-12-30	Aegis Sciences Corporation	Centers for Disease Control and Prevention Division of Viral Diseases	Pathogen Discovery	Dakota Howard et al	?	?	?
USA/NJ-CDC-ASC210575720/2021	EPI_ISL_8827910	2021-12-29	Aegis Sciences Corporation	Centers for Disease Control and Prevention Division of Viral Diseases	Pathogen Discovery	Dakota Howard et al	?	?	?
USA/NJ-CDC-ASC210576511/2022	EPI_ISL_9046724	2022-01-02	Aegis Sciences Corporation	Centers for Disease Control and Prevention Division of Viral Diseases	Pathogen Discovery	Dakota Howard et al	?	?	?
USA/NJ-CDC-ASC210586308/2022	EPI_ISL_9079681	2022-01-07	Aegis Sciences Corporation	Centers for Disease Control and Prevention Division of Viral Diseases	Pathogen Discovery	Dakota Howard et al	?	?	?
USA/NJ-CDC-ASC210602678/2022	EPI_ISL_9633404	2022-01-20	Aegis Sciences Corporation	Centers for Disease Control and Prevention Division of Viral Diseases	Pathogen Discovery	Dakota Howard et al	?	?	?
USA/NJ-CDC-ASC210603977/2022	EPI_ISL_9634464	2022-01-21	Aegis Sciences Corporation	Centers for Disease Control and Prevention Division of Viral Diseases	Pathogen Discovery	Dakota Howard et al	?	?	?
USA/NJ-CDC-ASC210613036/2021	EPI_ISL_8150115	2021-12-14	Aegis Sciences Corporation	Centers for Disease Control and Prevention Division of Viral Diseases	Pathogen Discovery	Dakota Howard et al	?	?	?
USA/NJ-CDC-ASC210613328/2021	EPI_ISL_8358419	2021-12-16	Aegis Sciences Corporation	Centers for Disease Control and Prevention Division of Viral Diseases	Pathogen Discovery	Dakota Howard et al	?	?	?
USA/NJ-CDC-ASC210613839/2021	EPI_ISL_8357975	2021-12-16	Aegis Sciences Corporation	Centers for Disease Control and Prevention Division of Viral Diseases	Pathogen Discovery	Dakota Howard et al	?	?	?
USA/NJ-CDC-ASC210614217/2021	EPI_ISL_8358307	2021-12-16	Aegis Sciences Corporation	Centers for Disease Control and Prevention Division of Viral Diseases	Pathogen Discovery	Dakota Howard et al	?	?	?
USA/NJ-CDC-ASC210624798/2021	EPI_ISL_8178800	2021-12-14	Aegis Sciences Corporation	Centers for Disease Control and Prevention Division of Viral Diseases	Pathogen Discovery	Dakota Howard et al	?	?	?
USA/NJ-CDC-ASC210625124/2021	EPI_ISL_8179900	2021-12-15	Aegis Sciences Corporation	Centers for Disease Control and Prevention Division of Viral Diseases	Pathogen Discovery	Dakota Howard et al	?	?	?
USA/NJ-CDC-ASC210625142/2021	EPI_ISL_8179906	2021-12-15	Aegis Sciences Corporation	Centers for Disease Control and Prevention Division of Viral Diseases	Pathogen Discovery	Dakota Howard et al	?	?	?
USA/NJ-CDC-ASC210625544/2021	EPI_ISL_8179304	2021-12-15	Aegis Sciences Corporation	Centers for Disease Control and Prevention Division of Viral Diseases	Pathogen Discovery	Dakota Howard et al	?	?	?
USA/NJ-CDC-ASC210625556/2021	EPI_ISL_8179314	2021-12-15	Aegis Sciences Corporation	Centers for Disease Control and Prevention Division of Viral Diseases	Pathogen Discovery	Dakota Howard et al	?	?	?
USA/NJ-CDC-ASC210625835/2021	EPI_ISL_8178996	2021-12-15	Aegis Sciences Corporation	Centers for Disease Control and Prevention Division of Viral Diseases	Pathogen Discovery	Dakota Howard et al	?	?	?
USA/NJ-CDC-ASC210625925/2021	EPI_ISL_8358366	2021-12-16	Aegis Sciences Corporation	Centers for Disease Control and Prevention Division of Viral Diseases	Pathogen Discovery	Dakota Howard et al	?	?	?
USA/NJ-CDC-ASC210626016/2021	EPI_ISL_8148579	2021-12-08	Aegis Sciences Corporation	Centers for Disease Control and Prevention Division of Viral Diseases	Pathogen Discovery	Dakota Howard et al	?	?	?
USA/NJ-CDC-ASC210626020/2021	EPI_ISL_8179647	2021-12-15	Aegis Sciences Corporation	Centers for Disease Control and Prevention Division of Viral Diseases	Pathogen Discovery	Dakota Howard et al	?	?	?
USA/NJ-CDC-ASC210626060/2021	EPI_ISL_8179753	2021-12-15	Aegis Sciences Corporation	Centers for Disease Control and Prevention Division of Viral Diseases	Pathogen Discovery	Dakota Howard et al	?	?	?
USA/NJ-CDC-ASC210627285/2021	EPI_ISL_8258937	2021-12-16	Aegis Sciences Corporation	Centers for Disease Control and Prevention Division of Viral Diseases	Pathogen Discovery	Dakota Howard et al	?	?	?
USA/NJ-CDC-ASC210627286/2021	EPI_ISL_8258936	2021-12-16	Aegis Sciences Corporation	Centers for Disease Control and Prevention Division of Viral Diseases	Pathogen Discovery	Dakota Howard et al	?	?	?
USA/NJ-CDC-ASC210627452/2021	EPI_ISL_8258916	2021-12-16	Aegis Sciences Corporation	Centers for Disease Control and Prevention Division of Viral Diseases	Pathogen Discovery	Dakota Howard et al	?	?	?
USA/NJ-CDC-ASC210628455/2021	EPI_ISL_8259215	2021-12-16	Aegis Sciences Corporation	Centers for Disease Control and Prevention Division of Viral Diseases	Pathogen Discovery	Dakota Howard et al	?	?	?
USA/NJ-CDC-ASC210628553/2021	EPI_ISL_8265680	2021-12-17	Aegis Sciences Corporation	Centers for Disease Control and Prevention Division of Viral Diseases	Pathogen Discovery	Dakota Howard et al	?	?	?
USA/NJ-CDC-ASC210628707/2021	EPI_ISL_8265973	2021-12-17	Aegis Sciences Corporation	Centers for Disease Control and Prevention Division of Viral Diseases	Pathogen Discovery	Dakota Howard et al	?	?	?
USA/NJ-CDC-ASC210629712/2021	EPI_ISL_8265025	2021-12-17	Aegis Sciences Corporation	Centers for Disease Control and Prevention Division of Viral Diseases	Pathogen Discovery	Dakota Howard et al	?	?	?
USA/NJ-CDC-ASC210630254/2021	EPI_ISL_8307887	2021-12-18	Aegis Sciences Corporation	Centers for Disease Control and Prevention Division of Viral Diseases	Pathogen Discovery	Dakota Howard et al	?	?	?
USA/NJ-CDC-ASC210630613/2021	EPI_ISL_8308254	2021-12-18	Aegis Sciences Corporation	Centers for Disease Control and Prevention Division of Viral Diseases	Pathogen Discovery	Dakota Howard et al	?	?	?
USA/NJ-CDC-ASC210630658/2021	EPI_ISL_8308133	2021-12-18	Aegis Sciences Corporation	Centers for Disease Control and Prevention Division of Viral Diseases	Pathogen Discovery	Dakota Howard et al	?	?	?
USA/NJ-CDC-ASC210630820/2021	EPI_ISL_8312555	2021-12-20	Aegis Sciences Corporation	Centers for Disease Control and Prevention Division of Viral Diseases	Pathogen Discovery	Dakota Howard et al	?	?	?
USA/NJ-CDC-ASC210631263/2021	EPI_ISL_8314521	2021-12-20	Aegis Sciences Corporation	Centers for Disease Control and Prevention Division of Viral Diseases	Pathogen Discovery	Dakota Howard et al	?	?	?
USA/NJ-CDC-ASC210631488/2021	EPI_ISL_8314408	2021-12-20	Aegis Sciences Corporation	Centers for Disease Control and Prevention Division of Viral Diseases	Pathogen Discovery	Dakota Howard et al	?	?	?
USA/NJ-CDC-ASC210631826/2021	EPI_ISL_8369647	2021-12-20	Aegis Sciences Corporation	Centers for Disease Control and Prevention Division of Viral Diseases	Pathogen Discovery	Dakota Howard et al	?	?	?
USA/NJ-CDC-ASC210631947/2021	EPI_ISL_8353061	2021-12-20	Aegis Sciences Corporation	Centers for Disease Control and Prevention Division of Viral Diseases	Pathogen Discovery	Dakota Howard et al	?	?	?
USA/NJ-CDC-ASC210632381/2021	EPI_ISL_8311167	2021-12-19	Aegis Sciences Corporation	Centers for Disease Control and Prevention Division of Viral Diseases	Pathogen Discovery	Dakota Howard et al	?	?	?
USA/NJ-CDC-ASC210632432/2021	EPI_ISL_8351984	2021-12-20	Aegis Sciences Corporation	Centers for Disease Control and Prevention Division of Viral Diseases	Pathogen Discovery	Dakota Howard et al	?	?	?
USA/NJ-CDC-ASC210632541/2021	EPI_ISL_8394314	2021-12-21	Aegis Sciences Corporation	Centers for Disease Control and Prevention Division of Viral Diseases	Pathogen Discovery	Dakota Howard et al	?	?	?
USA/NJ-CDC-ASC210633334/2021	EPI_ISL_8352101	2021-12-20	Aegis Sciences Corporation	Centers for Disease Control and Prevention Division of Viral Diseases	Pathogen Discovery	Dakota Howard et al	?	?	?
USA/NJ-CDC-ASC210633571/2021	EPI_ISL_8352144	2021-12-20	Aegis Sciences Corporation	Centers for Disease Control and Prevention Division of Viral Diseases	Pathogen Discovery	Dakota Howard et al	?	?	?
USA/NJ-CDC-ASC210634346/2021	EPI_ISL_8265771	2021-12-17	Aegis Sciences Corporation	Centers for Disease Control and Prevention Division of Viral Diseases	Pathogen Discovery	Dakota Howard et al	?	?	?
USA/NJ-CDC-ASC210634455/2021	EPI_ISL_8307763	2021-12-17	Aegis Sciences Corporation	Centers for Disease Control and Prevention Division of Viral Diseases	Pathogen Discovery	Dakota Howard et al	?	?	?
USA/NJ-CDC-ASC210634488/2021	EPI_ISL_8307523	2021-12-17	Aegis Sciences Corporation	Centers for Disease Control and Prevention Division of Viral Diseases	Pathogen Discovery	Dakota Howard et al	?	?	?
USA/NJ-CDC-ASC210634642/2021	EPI_ISL_8307675	2021-12-17	Aegis Sciences Corporation	Centers for Disease Control and Prevention Division of Viral Diseases	Pathogen Discovery	Dakota Howard et al	?	?	?
USA/NJ-CDC-ASC210634768/2021	EPI_ISL_8311779	2021-12-19	Aegis Sciences Corporation	Centers for Disease Control and Prevention Division of Viral Diseases	Pathogen Discovery	Dakota Howard et al	?	?	?
USA/NJ-CDC-ASC210634811/2021	EPI_ISL_8307544	2021-12-17	Aegis Sciences Corporation	Centers for Disease Control and Prevention Division of Viral Diseases	Pathogen Discovery	Dakota Howard et al	?	?	?
USA/NJ-CDC-ASC210634886/2021	EPI_ISL_8308974	2021-12-18	Aegis Sciences Corporation	Centers for Disease Control and Prevention Division of Viral Diseases	Pathogen Discovery	Dakota Howard et al	?	?	?
USA/NJ-CDC-ASC210635113/2021	EPI_ISL_8308843	2021-12-18	Aegis Sciences Corporation	Centers for Disease Control and Prevention Division of Viral Diseases	Pathogen Discovery	Dakota Howard et al	?	?	?
USA/NJ-CDC-ASC210635671/2021	EPI_ISL_8308051	2021-12-18	Aegis Sciences Corporation	Centers for Disease Control and Prevention Division of Viral Diseases	Pathogen Discovery	Dakota Howard et al	?	?	?
USA/NJ-CDC-ASC210635850/2021	EPI_ISL_8307990	2021-12-18	Aegis Sciences Corporation	Centers for Disease Control and Prevention Division of Viral Diseases	Pathogen Discovery	Dakota Howard et al	?	?	?
USA/NJ-CDC-ASC210635851/2021	EPI_ISL_8307991	2021-12-18	Aegis Sciences Corporation	Centers for Disease Control and Prevention Division of Viral Diseases	Pathogen Discovery	Dakota Howard et al	?	?	?
USA/NJ-CDC-ASC210636184/2021	EPI_ISL_8311143	2021-12-19	Aegis Sciences Corporation	Centers for Disease Control and Prevention Division of Viral Diseases	Pathogen Discovery	Dakota Howard et al	?	?	?
USA/NJ-CDC-ASC210636442/2021	EPI_ISL_8351546	2021-12-20	Aegis Sciences Corporation	Centers for Disease Control and Prevention Division of Viral Diseases	Pathogen Discovery	Dakota Howard et al	?	?	?
USA/NJ-CDC-ASC210638872/2021	EPI_ISL_8472710	2021-12-23	Aegis Sciences Corporation	Centers for Disease Control and Prevention Division of Viral Diseases	Pathogen Discovery	Dakota Howard et al	?	?	?
USA/NJ-CDC-ASC210640173/2021	EPI_ISL_8552432	2021-12-23	Aegis Sciences Corporation	Centers for Disease Control and Prevention Division of Viral Diseases	Pathogen Discovery	Dakota Howard et al	?	?	?
USA/NJ-CDC-ASC210640275/2021	EPI_ISL_8551964	2021-12-23	Aegis Sciences Corporation	Centers for Disease Control and Prevention Division of Viral Diseases	Pathogen Discovery	Dakota Howard et al	?	?	?
USA/NJ-CDC-ASC210641875/2021	EPI_ISL_8553846	2021-12-26	Aegis Sciences Corporation	Centers for Disease Control and Prevention Division of Viral Diseases	Pathogen Discovery	Dakota Howard et al	?	?	?
USA/NJ-CDC-ASC210642535/2021	EPI_ISL_8554306	2021-12-26	Aegis Sciences Corporation	Centers for Disease Control and Prevention Division of Viral Diseases	Pathogen Discovery	Dakota Howard et al	?	?	?
USA/NJ-CDC-ASC210642782/2021	EPI_ISL_8685620	2021-12-23	Aegis Sciences Corporation	Centers for Disease Control and Prevention Division of Viral Diseases	Pathogen Discovery	Dakota Howard et al	?	?	?
USA/NJ-CDC-ASC210643186/2021	EPI_ISL_8554321	2021-12-26	Aegis Sciences Corporation	Centers for Disease Control and Prevention Division of Viral Diseases	Pathogen Discovery	Dakota Howard et al	?	?	?
USA/NJ-CDC-ASC210643465/2022	EPI_ISL_9632709	2022-01-20	Aegis Sciences Corporation	Centers for Disease Control and Prevention Division of Viral Diseases	Pathogen Discovery	Dakota Howard et al	?	?	?
USA/NJ-CDC-ASC210647472/2022	EPI_ISL_9956116	2022-02-01	Aegis Sciences Corporation	Centers for Disease Control and Prevention Division of Viral Diseases	Pathogen Discovery	Dakota Howard et al	?	?	?
USA/NJ-CDC-ASC210647924/2022	EPI_ISL_9955930	2022-02-01	Aegis Sciences Corporation	Centers for Disease Control and Prevention Division of Viral Diseases	Pathogen Discovery	Dakota Howard et al	?	?	?
USA/NJ-CDC-ASC210649926/2022	EPI_ISL_10075952	2022-02-01	Aegis Sciences Corporation	Centers for Disease Control and Prevention Division of Viral Diseases	Pathogen Discovery	Dakota Howard et al	?	?	?
USA/NJ-CDC-ASC210650027/2022	EPI_ISL_9982034	2022-02-02	Aegis Sciences Corporation	Centers for Disease Control and Prevention Division of Viral Diseases	Pathogen Discovery	Dakota Howard et al	?	?	?
USA/NJ-CDC-ASC210650056/2022	EPI_ISL_9983131	2022-02-04	Aegis Sciences Corporation	Centers for Disease Control and Prevention Division of Viral Diseases	Pathogen Discovery	Dakota Howard et al	?	?	?
USA/NJ-CDC-ASC210651907/2022	EPI_ISL_10077298	2022-02-06	Aegis Sciences Corporation	Centers for Disease Control and Prevention Division of Viral Diseases	Pathogen Discovery	Dakota Howard et al	?	?	?
USA/NJ-CDC-ASC210652717/2022	EPI_ISL_10044134	2022-02-07	Aegis Sciences Corporation	Centers for Disease Control and Prevention Division of Viral Diseases	Pathogen Discovery	Dakota Howard et al	?	?	?
USA/NJ-CDC-ASC210682481/2022	EPI_ISL_9635208	2022-01-23	Aegis Sciences Corporation	Centers for Disease Control and Prevention Division of Viral Diseases	Pathogen Discovery	Dakota Howard et al	?	?	?
USA/NJ-CDC-ASC210682484/2022	EPI_ISL_9635207	2022-01-23	Aegis Sciences Corporation	Centers for Disease Control and Prevention Division of Viral Diseases	Pathogen Discovery	Dakota Howard et al	?	?	?
USA/NJ-CDC-ASC210684144/2022	EPI_ISL_9630762	2022-01-26	Aegis Sciences Corporation	Centers for Disease Control and Prevention Division of Viral Diseases	Pathogen Discovery	Dakota Howard et al	?	?	?
USA/NJ-CDC-ASC210684482/2022	EPI_ISL_9927646	2022-01-26	Aegis Sciences Corporation	Centers for Disease Control and Prevention Division of Viral Diseases	Pathogen Discovery	Dakota Howard et al	?	?	?
USA/NJ-CDC-ASC210687398/2022	EPI_ISL_9934859	2022-01-30	Aegis Sciences Corporation	Centers for Disease Control and Prevention Division of Viral Diseases	Pathogen Discovery	Dakota Howard et al	?	?	?
USA/NJ-CDC-ASC210690176/2022	EPI_ISL_9981961	2022-02-01	Aegis Sciences Corporation	Centers for Disease Control and Prevention Division of Viral Diseases	Pathogen Discovery	Dakota Howard et al	?	?	?
USA/NJ-CDC-ASC210691055/2022	EPI_ISL_9956132	2022-02-02	Aegis Sciences Corporation	Centers for Disease Control and Prevention Division of Viral Diseases	Pathogen Discovery	Dakota Howard et al	?	?	?
USA/NJ-CDC-ASC210693032/2022	EPI_ISL_9982842	2022-02-03	Aegis Sciences Corporation	Centers for Disease Control and Prevention Division of Viral Diseases	Pathogen Discovery	Dakota Howard et al	?	?	?
USA/NJ-CDC-ASC210694150/2022	EPI_ISL_10230260	2022-02-07	Aegis Sciences Corporation	Centers for Disease Control and Prevention Division of Viral Diseases	Pathogen Discovery	Dakota Howard et al	?	?	?
USA/NJ-CDC-ASC210694156/2022	EPI_ISL_10230255	2022-02-07	Aegis Sciences Corporation	Centers for Disease Control and Prevention Division of Viral Diseases	Pathogen Discovery	Dakota Howard et al	?	?	?
USA/NJ-CDC-ASC210697755/2022	EPI_ISL_10229579	2022-02-06	Aegis Sciences Corporation	Centers for Disease Control and Prevention Division of Viral Diseases	Pathogen Discovery	Dakota Howard et al	?	?	?
USA/NJ-CDC-ASC210698416/2022	EPI_ISL_10369063	2022-02-09	Aegis Sciences Corporation	Centers for Disease Control and Prevention Division of Viral Diseases	Pathogen Discovery	Dakota Howard et al	?	?	?
USA/NJ-CDC-ASC210711677/2021	EPI_ISL_7784325	2021-11-20	Aegis Sciences Corporation	Centers for Disease Control and Prevention Division of Viral Diseases	Pathogen Discovery	Dakota Howard et al	?	?	?
USA/NJ-CDC-ASC210717570/2021	EPI_ISL_7944973	2021-11-24	Aegis Sciences Corporation	Centers for Disease Control and Prevention Division of Viral Diseases	Pathogen Discovery	Dakota Howard et al	?	?	?
USA/NJ-CDC-ASC210751532/2022	EPI_ISL_10780472	2022-02-22	Aegis Sciences Corporation	Centers for Disease Control and Prevention Division of Viral Diseases	Pathogen Discovery	Dakota Howard et al	?	?	?
USA/NJ-CDC-ASC210818199/2022	EPI_ISL_10493140	2022-02-16	Aegis Sciences Corporation	Centers for Disease Control and Prevention Division of Viral Diseases	Pathogen Discovery	Dakota Howard et al	?	?	?
USA/NJ-CDC-ASC210818273/2022	EPI_ISL_10490863	2022-02-15	Aegis Sciences Corporation	Centers for Disease Control and Prevention Division of Viral Diseases	Pathogen Discovery	Dakota Howard et al	?	?	?
USA/NJ-CDC-ASC210819273/2022	EPI_ISL_10493239	2022-02-17	Aegis Sciences Corporation	Centers for Disease Control and Prevention Division of Viral Diseases	Pathogen Discovery	Dakota Howard et al	?	?	?
USA/NJ-CDC-ASC210819308/2022	EPI_ISL_10493064	2022-02-16	Aegis Sciences Corporation	Centers for Disease Control and Prevention Division of Viral Diseases	Pathogen Discovery	Dakota Howard et al	?	?	?
USA/NJ-CDC-ASC210819766/2022	EPI_ISL_10492388	2022-02-14	Aegis Sciences Corporation	Centers for Disease Control and Prevention Division of Viral Diseases	Pathogen Discovery	Dakota Howard et al	?	?	?
USA/NJ-CDC-ASC210819950/2022	EPI_ISL_10597207	2022-02-14	Aegis Sciences Corporation	Centers for Disease Control and Prevention Division of Viral Diseases	Pathogen Discovery	Dakota Howard et al	?	?	?
USA/NJ-CDC-ASC210820549/2022	EPI_ISL_10492158	2022-02-17	Aegis Sciences Corporation	Centers for Disease Control and Prevention Division of Viral Diseases	Pathogen Discovery	Dakota Howard et al	?	?	?
USA/NJ-CDC-ASC210820798/2022	EPI_ISL_10492141	2022-02-17	Aegis Sciences Corporation	Centers for Disease Control and Prevention Division of Viral Diseases	Pathogen Discovery	Dakota Howard et al	?	?	?
USA/NJ-CDC-ASC210823930/2022	EPI_ISL_10702868	2022-02-22	Aegis Sciences Corporation	Centers for Disease Control and Prevention Division of Viral Diseases	Pathogen Discovery	Dakota Howard et al	?	?	?
USA/NJ-CDC-ASC210825364/2022	EPI_ISL_10781760	2022-02-24	Aegis Sciences Corporation	Centers for Disease Control and Prevention Division of Viral Diseases	Pathogen Discovery	Dakota Howard et al	?	?	?
USA/NJ-CDC-ASC210855766/2022	EPI_ISL_10366694	2022-02-03	Aegis Sciences Corporation	Centers for Disease Control and Prevention Division of Viral Diseases	Pathogen Discovery	Dakota Howard et al	?	?	?
USA/NJ-CDC-ASC210856359/2022	EPI_ISL_10368068	2022-02-08	Aegis Sciences Corporation	Centers for Disease Control and Prevention Division of Viral Diseases	Pathogen Discovery	Dakota Howard et al	?	?	?
USA/NJ-CDC-ASC210856363/2022	EPI_ISL_10367937	2022-02-08	Aegis Sciences Corporation	Centers for Disease Control and Prevention Division of Viral Diseases	Pathogen Discovery	Dakota Howard et al	?	?	?
USA/NJ-CDC-ASC210856886/2022	EPI_ISL_10462627	2022-02-13	Aegis Sciences Corporation	Centers for Disease Control and Prevention Division of Viral Diseases	Pathogen Discovery	Dakota Howard et al	?	?	?
USA/NJ-CDC-ASC210861556/2022	EPI_ISL_10564982	2022-02-18	Aegis Sciences Corporation	Centers for Disease Control and Prevention Division of Viral Diseases	Pathogen Discovery	Dakota Howard et al	?	?	?
USA/NJ-CDC-ASC210862474/2022	EPI_ISL_10492570	2022-02-15	Aegis Sciences Corporation	Centers for Disease Control and Prevention Division of Viral Diseases	Pathogen Discovery	Dakota Howard et al	?	?	?
USA/NJ-CDC-ASC210863219/2022	EPI_ISL_10598986	2022-02-18	Aegis Sciences Corporation	Centers for Disease Control and Prevention Division of Viral Diseases	Pathogen Discovery	Dakota Howard et al	?	?	?
USA/NJ-CDC-ASC210863289/2022	EPI_ISL_10599318	2022-02-18	Aegis Sciences Corporation	Centers for Disease Control and Prevention Division of Viral Diseases	Pathogen Discovery	Dakota Howard et al	?	?	?
USA/NJ-CDC-FG-172937/2021	EPI_ISL_7126019	2021-11-09	Fulgent Genetics	Centers for Disease Control and Prevention Division of Viral Diseases	Pathogen Discovery	Dakota Howard et al	?	?	?
USA/NJ-CDC-FG-190013/2021	EPI_ISL_7799803	2021-12-01	Fulgent Genetics	Centers for Disease Control and Prevention Division of Viral Diseases	Pathogen Discovery	Dakota Howard et al	?	?	?
USA/NJ-CDC-FG-285300/2022	EPI_ISL_10570581	2022-02-22	Fulgent Genetics	Centers for Disease Control and Prevention Division of Viral Diseases	Pathogen Discovery	Dakota Howard et al	?	?	?
USA/NJ-CDC-IBX008444651000/2021	EPI_ISL_7980636	2021-12-07	Infinity Biologix	Centers for Disease Control and Prevention Division of Viral Diseases	Pathogen Discovery	Dakota Howard et al	?	?	?
USA/NJ-CDC-IBX0328897/2021	EPI_ISL_8261339	2021-12-09	Infinity Biologix	Centers for Disease Control and Prevention Division of Viral Diseases	Pathogen Discovery	Dakota Howard et al	?	?	?
USA/NJ-CDC-IBX033417616213/2022	EPI_ISL_8980074	2022-01-06	Infinity Biologix	Centers for Disease Control and Prevention Division of Viral Diseases	Pathogen Discovery	Dakota Howard et al	?	?	?
USA/NJ-CDC-IBX0366638/2021	EPI_ISL_8404591	2021-12-18	Infinity Biologix	Centers for Disease Control and Prevention Division of Viral Diseases	Pathogen Discovery	Dakota Howard et al	?	?	?
USA/NJ-CDC-IBX038435830520/2022	EPI_ISL_8947034	2022-01-04	Infinity Biologix	Centers for Disease Control and Prevention Division of Viral Diseases	Pathogen Discovery	Dakota Howard et al	?	?	?
USA/NJ-CDC-IBX047517391492/2021	EPI_ISL_7138014	2021-11-16	Infinity Biologix	Centers for Disease Control and Prevention Division of Viral Diseases	Pathogen Discovery	Dakota Howard et al	?	?	?
USA/NJ-CDC-IBX053229474590/2022	EPI_ISL_8946939	2022-01-03	Infinity Biologix	Centers for Disease Control and Prevention Division of Viral Diseases	Pathogen Discovery	Dakota Howard et al	?	?	?
USA/NJ-CDC-IBX061251274576/2021	EPI_ISL_8555555	2021-12-20	Infinity Biologix	Centers for Disease Control and Prevention Division of Viral Diseases	Pathogen Discovery	Dakota Howard et al	?	?	?
USA/NJ-CDC-IBX077359466289/2021	EPI_ISL_8389740	2021-12-14	Infinity Biologix	Centers for Disease Control and Prevention Division of Viral Diseases	Pathogen Discovery	Dakota Howard et al	?	?	?
USA/NJ-CDC-IBX081160036693/2021	EPI_ISL_8261799	2021-12-11	Infinity Biologix	Centers for Disease Control and Prevention Division of Viral Diseases	Pathogen Discovery	Dakota Howard et al	?	?	?
USA/NJ-CDC-IBX111127531620/2021	EPI_ISL_7980528	2021-12-05	Infinity Biologix	Centers for Disease Control and Prevention Division of Viral Diseases	Pathogen Discovery	Dakota Howard et al	?	?	?
USA/NJ-CDC-IBX123137121404/2021	EPI_ISL_8504889	2021-12-21	Infinity Biologix	Centers for Disease Control and Prevention Division of Viral Diseases	Pathogen Discovery	Dakota Howard et al	?	?	?
USA/NJ-CDC-IBX127388416642/2022	EPI_ISL_9550254	2022-01-18	Infinity Biologix	Centers for Disease Control and Prevention Division of Viral Diseases	Pathogen Discovery	Dakota Howard et al	?	?	?
USA/NJ-CDC-IBX139220475859/2021	EPI_ISL_8204748	2021-12-10	Infinity Biologix	Centers for Disease Control and Prevention Division of Viral Diseases	Pathogen Discovery	Dakota Howard et al	?	?	?
USA/NJ-CDC-IBX141301559012/2021	EPI_ISL_8505082	2021-12-22	Infinity Biologix	Centers for Disease Control and Prevention Division of Viral Diseases	Pathogen Discovery	Dakota Howard et al	?	?	?
USA/NJ-CDC-IBX154149822671/2022	EPI_ISL_8947078	2022-01-04	Infinity Biologix	Centers for Disease Control and Prevention Division of Viral Diseases	Pathogen Discovery	Dakota Howard et al	?	?	?
USA/NJ-CDC-IBX204150734009/2022	EPI_ISL_9336702	2022-01-12	Infinity Biologix	Centers for Disease Control and Prevention Division of Viral Diseases	Pathogen Discovery	Dakota Howard et al	?	?	?
USA/NJ-CDC-IBX205979140101/2021	EPI_ISL_8414600	2021-12-19	Infinity Biologix	Centers for Disease Control and Prevention Division of Viral Diseases	Pathogen Discovery	Dakota Howard et al	?	?	?
USA/NJ-CDC-IBX261765143709/2021	EPI_ISL_8505233	2021-12-22	Infinity Biologix	Centers for Disease Control and Prevention Division of Viral Diseases	Pathogen Discovery	Dakota Howard et al	?	?	?
USA/NJ-CDC-IBX264464001557/2022	EPI_ISL_10526714	2022-02-22	Infinity Biologix	Centers for Disease Control and Prevention Division of Viral Diseases	Pathogen Discovery	Dakota Howard et al	?	?	?
USA/NJ-CDC-IBX282252900254/2021	EPI_ISL_7980054	2021-12-04	Infinity Biologix	Centers for Disease Control and Prevention Division of Viral Diseases	Pathogen Discovery	Dakota Howard et al	?	?	?
USA/NJ-CDC-IBX284618522266/2022	EPI_ISL_8980123	2022-01-06	Infinity Biologix	Centers for Disease Control and Prevention Division of Viral Diseases	Pathogen Discovery	Dakota Howard et al	?	?	?
USA/NJ-CDC-IBX294209557380/2021	EPI_ISL_8555983	2021-12-21	Infinity Biologix	Centers for Disease Control and Prevention Division of Viral Diseases	Pathogen Discovery	Dakota Howard et al	?	?	?
USA/NJ-CDC-IBX295731380309/2022	EPI_ISL_8947211	2022-01-05	Infinity Biologix	Centers for Disease Control and Prevention Division of Viral Diseases	Pathogen Discovery	Dakota Howard et al	?	?	?
USA/NJ-CDC-IBX327391097599/2022	EPI_ISL_8947074	2022-01-04	Infinity Biologix	Centers for Disease Control and Prevention Division of Viral Diseases	Pathogen Discovery	Dakota Howard et al	?	?	?
USA/NJ-CDC-IBX347417414397/2022	EPI_ISL_9667160	2022-01-26	Infinity Biologix	Centers for Disease Control and Prevention Division of Viral Diseases	Pathogen Discovery	Dakota Howard et al	?	?	?
USA/NJ-CDC-IBX381933781733/2022	EPI_ISL_8946963	2022-01-03	Infinity Biologix	Centers for Disease Control and Prevention Division of Viral Diseases	Pathogen Discovery	Dakota Howard et al	?	?	?
USA/NJ-CDC-IBX393572984390/2022	EPI_ISL_8947056	2022-01-04	Infinity Biologix	Centers for Disease Control and Prevention Division of Viral Diseases	Pathogen Discovery	Dakota Howard et al	?	?	?
USA/NJ-CDC-IBX420643910567/2022	EPI_ISL_8947259	2022-01-05	Infinity Biologix	Centers for Disease Control and Prevention Division of Viral Diseases	Pathogen Discovery	Dakota Howard et al	?	?	?
USA/NJ-CDC-IBX442202024232/2022	EPI_ISL_9623283	2022-01-25	Infinity Biologix	Centers for Disease Control and Prevention Division of Viral Diseases	Pathogen Discovery	Dakota Howard et al	?	?	?
USA/NJ-CDC-IBX466187074037/2022	EPI_ISL_8946929	2022-01-03	Infinity Biologix	Centers for Disease Control and Prevention Division of Viral Diseases	Pathogen Discovery	Dakota Howard et al	?	?	?
USA/NJ-CDC-IBX473078492871/2022	EPI_ISL_9335398	2022-01-11	Infinity Biologix	Centers for Disease Control and Prevention Division of Viral Diseases	Pathogen Discovery	Dakota Howard et al	?	?	?
USA/NJ-CDC-IBX476810944435/2022	EPI_ISL_10473150	2022-02-17	Infinity Biologix	Centers for Disease Control and Prevention Division of Viral Diseases	Pathogen Discovery	Dakota Howard et al	?	?	?
USA/NJ-CDC-IBX485397701001/2022	EPI_ISL_8979584	2022-01-05	Infinity Biologix	Centers for Disease Control and Prevention Division of Viral Diseases	Pathogen Discovery	Dakota Howard et al	?	?	?
USA/NJ-CDC-IBX505522848068/2021	EPI_ISL_8261686	2021-12-11	Infinity Biologix	Centers for Disease Control and Prevention Division of Viral Diseases	Pathogen Discovery	Dakota Howard et al	?	?	?
USA/NJ-CDC-IBX529603231524/2021	EPI_ISL_8414641	2021-12-19	Infinity Biologix	Centers for Disease Control and Prevention Division of Viral Diseases	Pathogen Discovery	Dakota Howard et al	?	?	?
USA/NJ-CDC-IBX531533471411/2021	EPI_ISL_8505097	2021-12-22	Infinity Biologix	Centers for Disease Control and Prevention Division of Viral Diseases	Pathogen Discovery	Dakota Howard et al	?	?	?
USA/NJ-CDC-IBX543601545673/2022	EPI_ISL_9944961	2022-02-02	Infinity Biologix	Centers for Disease Control and Prevention Division of Viral Diseases	Pathogen Discovery	Dakota Howard et al	?	?	?
USA/NJ-CDC-IBX605298073248/2022	EPI_ISL_9335395	2022-01-10	Infinity Biologix	Centers for Disease Control and Prevention Division of Viral Diseases	Pathogen Discovery	Dakota Howard et al	?	?	?
USA/NJ-CDC-IBX606408529332/2021	EPI_ISL_7702338	2021-12-07	Infinity Biologix	Centers for Disease Control and Prevention Division of Viral Diseases	Pathogen Discovery	Dakota Howard et al	?	?	?
USA/NJ-CDC-IBX648837225050/2022	EPI_ISL_8947329	2022-01-05	Infinity Biologix	Centers for Disease Control and Prevention Division of Viral Diseases	Pathogen Discovery	Dakota Howard et al	?	?	?
USA/NJ-CDC-IBX705820530064/2022	EPI_ISL_9623717	2022-01-26	Infinity Biologix	Centers for Disease Control and Prevention Division of Viral Diseases	Pathogen Discovery	Dakota Howard et al	?	?	?
USA/NJ-CDC-IBX741200942955/2022	EPI_ISL_9623116	2022-01-18	Infinity Biologix	Centers for Disease Control and Prevention Division of Viral Diseases	Pathogen Discovery	Dakota Howard et al	?	?	?
USA/NJ-CDC-IBX756213348597/2022	EPI_ISL_8947033	2022-01-04	Infinity Biologix	Centers for Disease Control and Prevention Division of Viral Diseases	Pathogen Discovery	Dakota Howard et al	?	?	?
USA/NJ-CDC-IBX787272374756/2022	EPI_ISL_9667161	2022-01-26	Infinity Biologix	Centers for Disease Control and Prevention Division of Viral Diseases	Pathogen Discovery	Dakota Howard et al	?	?	?
USA/NJ-CDC-IBX809948208741/2021	EPI_ISL_8504993	2021-12-22	Infinity Biologix	Centers for Disease Control and Prevention Division of Viral Diseases	Pathogen Discovery	Dakota Howard et al	?	?	?
USA/NJ-CDC-IBX828475730771/2021	EPI_ISL_8264729	2021-12-16	Infinity Biologix	Centers for Disease Control and Prevention Division of Viral Diseases	Pathogen Discovery	Dakota Howard et al	?	?	?
USA/NJ-CDC-IBX838660980484/2021	EPI_ISL_8261675	2021-12-11	Infinity Biologix	Centers for Disease Control and Prevention Division of Viral Diseases	Pathogen Discovery	Dakota Howard et al	?	?	?
USA/NJ-CDC-IBX845595461267/2021	EPI_ISL_7980685	2021-12-08	Infinity Biologix	Centers for Disease Control and Prevention Division of Viral Diseases	Pathogen Discovery	Dakota Howard et al	?	?	?
USA/NJ-CDC-IBX855608018219/2021	EPI_ISL_7700548	2021-11-24	Infinity Biologix	Centers for Disease Control and Prevention Division of Viral Diseases	Pathogen Discovery	Dakota Howard et al	?	?	?
USA/NJ-CDC-IBX897792233451/2022	EPI_ISL_8947310	2022-01-05	Infinity Biologix	Centers for Disease Control and Prevention Division of Viral Diseases	Pathogen Discovery	Dakota Howard et al	?	?	?
USA/NJ-CDC-IBX922106241738/2022	EPI_ISL_9667148	2022-01-23	Infinity Biologix	Centers for Disease Control and Prevention Division of Viral Diseases	Pathogen Discovery	Dakota Howard et al	?	?	?
USA/NJ-CDC-IBX931083524452/2022	EPI_ISL_10473329	2022-02-18	Infinity Biologix	Centers for Disease Control and Prevention Division of Viral Diseases	Pathogen Discovery	Dakota Howard et al	?	?	?
USA/NJ-CDC-IBX994075609948/2022	EPI_ISL_9170555	2022-01-10	Infinity Biologix	Centers for Disease Control and Prevention Division of Viral Diseases	Pathogen Discovery	Dakota Howard et al	?	?	?
USA/NJ-CDC-IBX995015615359/2021	EPI_ISL_8504909	2021-12-22	Infinity Biologix	Centers for Disease Control and Prevention Division of Viral Diseases	Pathogen Discovery	Dakota Howard et al	?	?	?
USA/NJ-CDC-LC0388368/2021	EPI_ISL_7252182	2021-11-17	Laboratory Corporation of America	Centers for Disease Control and Prevention Division of Viral Diseases	Pathogen Discovery	Dakota Howard et al	?	?	?
USA/NJ-CDC-LC0388990/2021	EPI_ISL_7251931	2021-11-17	Laboratory Corporation of America	Centers for Disease Control and Prevention Division of Viral Diseases	Pathogen Discovery	Dakota Howard et al	?	?	?
USA/NJ-CDC-LC0398427/2021	EPI_ISL_7665046	2021-11-19	Laboratory Corporation of America	Centers for Disease Control and Prevention Division of Viral Diseases	Pathogen Discovery	Dakota Howard et al	?	?	?
USA/NJ-CDC-LC0400051/2021	EPI_ISL_7664743	2021-11-19	Laboratory Corporation of America	Centers for Disease Control and Prevention Division of Viral Diseases	Pathogen Discovery	Dakota Howard et al	?	?	?
USA/NJ-CDC-LC0400610/2021	EPI_ISL_7670314	2021-11-25	Laboratory Corporation of America	Centers for Disease Control and Prevention Division of Viral Diseases	Pathogen Discovery	Dakota Howard et al	?	?	?
USA/NJ-CDC-LC0400617/2021	EPI_ISL_7670338	2021-11-25	Laboratory Corporation of America	Centers for Disease Control and Prevention Division of Viral Diseases	Pathogen Discovery	Dakota Howard et al	?	?	?
USA/NJ-CDC-LC0402934/2021	EPI_ISL_7666153	2021-11-21	Laboratory Corporation of America	Centers for Disease Control and Prevention Division of Viral Diseases	Pathogen Discovery	Dakota Howard et al	?	?	?
USA/NJ-CDC-LC0411798/2021	EPI_ISL_7911458	2021-11-30	Laboratory Corporation of America	Centers for Disease Control and Prevention Division of Viral Diseases	Pathogen Discovery	Dakota Howard et al	?	?	?
USA/NJ-CDC-LC0413868/2021	EPI_ISL_7771729	2021-12-01	Laboratory Corporation of America	Centers for Disease Control and Prevention Division of Viral Diseases	Pathogen Discovery	Dakota Howard et al	?	?	?
USA/NJ-CDC-LC0413871/2021	EPI_ISL_7771889	2021-12-01	Laboratory Corporation of America	Centers for Disease Control and Prevention Division of Viral Diseases	Pathogen Discovery	Dakota Howard et al	?	?	?
USA/NJ-CDC-LC0414158/2021	EPI_ISL_7770679	2021-11-30	Laboratory Corporation of America	Centers for Disease Control and Prevention Division of Viral Diseases	Pathogen Discovery	Dakota Howard et al	?	?	?
USA/NJ-CDC-LC0414322/2021	EPI_ISL_7771942	2021-12-01	Laboratory Corporation of America	Centers for Disease Control and Prevention Division of Viral Diseases	Pathogen Discovery	Dakota Howard et al	?	?	?
USA/NJ-CDC-LC0424009/2021	EPI_ISL_8027480	2021-12-08	Laboratory Corporation of America	Centers for Disease Control and Prevention Division of Viral Diseases	Pathogen Discovery	Dakota Howard et al	?	?	?
USA/NJ-CDC-LC0425126/2021	EPI_ISL_8027869	2021-12-08	Laboratory Corporation of America	Centers for Disease Control and Prevention Division of Viral Diseases	Pathogen Discovery	Dakota Howard et al	?	?	?
USA/NJ-CDC-LC0425150/2021	EPI_ISL_8027590	2021-12-08	Laboratory Corporation of America	Centers for Disease Control and Prevention Division of Viral Diseases	Pathogen Discovery	Dakota Howard et al	?	?	?
USA/NJ-CDC-LC0428388/2021	EPI_ISL_8062930	2021-12-08	Laboratory Corporation of America	Centers for Disease Control and Prevention Division of Viral Diseases	Pathogen Discovery	Dakota Howard et al	?	?	?
USA/NJ-CDC-LC0428396/2021	EPI_ISL_8062929	2021-12-08	Laboratory Corporation of America	Centers for Disease Control and Prevention Division of Viral Diseases	Pathogen Discovery	Dakota Howard et al	?	?	?
USA/NJ-CDC-LC0429245/2021	EPI_ISL_8062204	2021-12-02	Laboratory Corporation of America	Centers for Disease Control and Prevention Division of Viral Diseases	Pathogen Discovery	Dakota Howard et al	?	?	?
USA/NJ-CDC-LC0432404/2021	EPI_ISL_8156557	2021-12-17	Laboratory Corporation of America	Centers for Disease Control and Prevention Division of Viral Diseases	Pathogen Discovery	Dakota Howard et al	?	?	?
USA/NJ-CDC-LC0432421/2021	EPI_ISL_8156703	2021-12-17	Laboratory Corporation of America	Centers for Disease Control and Prevention Division of Viral Diseases	Pathogen Discovery	Dakota Howard et al	?	?	?
USA/NJ-CDC-LC0432433/2021	EPI_ISL_8156661	2021-12-17	Laboratory Corporation of America	Centers for Disease Control and Prevention Division of Viral Diseases	Pathogen Discovery	Dakota Howard et al	?	?	?
USA/NJ-CDC-LC0432737/2021	EPI_ISL_8156698	2021-12-17	Laboratory Corporation of America	Centers for Disease Control and Prevention Division of Viral Diseases	Pathogen Discovery	Dakota Howard et al	?	?	?
USA/NJ-CDC-LC0432779/2021	EPI_ISL_8156479	2021-12-16	Laboratory Corporation of America	Centers for Disease Control and Prevention Division of Viral Diseases	Pathogen Discovery	Dakota Howard et al	?	?	?
USA/NJ-CDC-LC0432859/2021	EPI_ISL_8156662	2021-12-17	Laboratory Corporation of America	Centers for Disease Control and Prevention Division of Viral Diseases	Pathogen Discovery	Dakota Howard et al	?	?	?
USA/NJ-CDC-LC0432861/2021	EPI_ISL_8156670	2021-12-17	Laboratory Corporation of America	Centers for Disease Control and Prevention Division of Viral Diseases	Pathogen Discovery	Dakota Howard et al	?	?	?
USA/NJ-CDC-LC0432875/2021	EPI_ISL_8156409	2021-12-16	Laboratory Corporation of America	Centers for Disease Control and Prevention Division of Viral Diseases	Pathogen Discovery	Dakota Howard et al	?	?	?
USA/NJ-CDC-LC0433136/2021	EPI_ISL_8156758	2021-12-17	Laboratory Corporation of America	Centers for Disease Control and Prevention Division of Viral Diseases	Pathogen Discovery	Dakota Howard et al	?	?	?
USA/NJ-CDC-LC0439196/2021	EPI_ISL_8366616	2021-12-22	Laboratory Corporation of America	Centers for Disease Control and Prevention Division of Viral Diseases	Pathogen Discovery	Dakota Howard et al	?	?	?
USA/NJ-CDC-LC0439245/2021	EPI_ISL_8366910	2021-12-23	Laboratory Corporation of America	Centers for Disease Control and Prevention Division of Viral Diseases	Pathogen Discovery	Dakota Howard et al	?	?	?
USA/NJ-CDC-LC0439270/2021	EPI_ISL_8367572	2021-12-23	Laboratory Corporation of America	Centers for Disease Control and Prevention Division of Viral Diseases	Pathogen Discovery	Dakota Howard et al	?	?	?
USA/NJ-CDC-LC0439718/2021	EPI_ISL_8367130	2021-12-23	Laboratory Corporation of America	Centers for Disease Control and Prevention Division of Viral Diseases	Pathogen Discovery	Dakota Howard et al	?	?	?
USA/NJ-CDC-LC0439725/2021	EPI_ISL_8367749	2021-12-23	Laboratory Corporation of America	Centers for Disease Control and Prevention Division of Viral Diseases	Pathogen Discovery	Dakota Howard et al	?	?	?
USA/NJ-CDC-LC0439861/2021	EPI_ISL_8367338	2021-12-23	Laboratory Corporation of America	Centers for Disease Control and Prevention Division of Viral Diseases	Pathogen Discovery	Dakota Howard et al	?	?	?
USA/NJ-CDC-LC0439863/2021	EPI_ISL_8367340	2021-12-23	Laboratory Corporation of America	Centers for Disease Control and Prevention Division of Viral Diseases	Pathogen Discovery	Dakota Howard et al	?	?	?
USA/NJ-CDC-LC0440215/2021	EPI_ISL_8366372	2021-12-22	Laboratory Corporation of America	Centers for Disease Control and Prevention Division of Viral Diseases	Pathogen Discovery	Dakota Howard et al	?	?	?
USA/NJ-CDC-LC0443019/2021	EPI_ISL_8468837	2021-12-17	Laboratory Corporation of America	Centers for Disease Control and Prevention Division of Viral Diseases	Pathogen Discovery	Dakota Howard et al	?	?	?
USA/NJ-CDC-LC0443055/2021	EPI_ISL_8468536	2021-12-16	Laboratory Corporation of America	Centers for Disease Control and Prevention Division of Viral Diseases	Pathogen Discovery	Dakota Howard et al	?	?	?
USA/NJ-CDC-LC0443056/2021	EPI_ISL_8468538	2021-12-16	Laboratory Corporation of America	Centers for Disease Control and Prevention Division of Viral Diseases	Pathogen Discovery	Dakota Howard et al	?	?	?
USA/NJ-CDC-LC0443131/2021	EPI_ISL_8468547	2021-12-16	Laboratory Corporation of America	Centers for Disease Control and Prevention Division of Viral Diseases	Pathogen Discovery	Dakota Howard et al	?	?	?
USA/NJ-CDC-LC0443983/2021	EPI_ISL_8469691	2021-12-22	Laboratory Corporation of America	Centers for Disease Control and Prevention Division of Viral Diseases	Pathogen Discovery	Dakota Howard et al	?	?	?
USA/NJ-CDC-LC0447927/2021	EPI_ISL_8599193	2021-12-21	Laboratory Corporation of America	Centers for Disease Control and Prevention Division of Viral Diseases	Pathogen Discovery	Dakota Howard et al	?	?	?
USA/NJ-CDC-LC0452782/2021	EPI_ISL_8602763	2021-12-30	Laboratory Corporation of America	Centers for Disease Control and Prevention Division of Viral Diseases	Pathogen Discovery	Dakota Howard et al	?	?	?
USA/NJ-CDC-LC0452832/2021	EPI_ISL_8602778	2021-12-30	Laboratory Corporation of America	Centers for Disease Control and Prevention Division of Viral Diseases	Pathogen Discovery	Dakota Howard et al	?	?	?
USA/NJ-CDC-LC0453196/2021	EPI_ISL_8603282	2021-12-31	Laboratory Corporation of America	Centers for Disease Control and Prevention Division of Viral Diseases	Pathogen Discovery	Dakota Howard et al	?	?	?
USA/NJ-CDC-LC0453203/2021	EPI_ISL_8603388	2021-12-31	Laboratory Corporation of America	Centers for Disease Control and Prevention Division of Viral Diseases	Pathogen Discovery	Dakota Howard et al	?	?	?
USA/NJ-CDC-LC0456529/2021	EPI_ISL_8718254	2021-12-29	Laboratory Corporation of America	Centers for Disease Control and Prevention Division of Viral Diseases	Pathogen Discovery	Dakota Howard et al	?	?	?
USA/NJ-CDC-LC0456534/2021	EPI_ISL_8718258	2021-12-29	Laboratory Corporation of America	Centers for Disease Control and Prevention Division of Viral Diseases	Pathogen Discovery	Dakota Howard et al	?	?	?
USA/NJ-CDC-LC0456543/2021	EPI_ISL_8718266	2021-12-29	Laboratory Corporation of America	Centers for Disease Control and Prevention Division of Viral Diseases	Pathogen Discovery	Dakota Howard et al	?	?	?
USA/NJ-CDC-LC0456583/2021	EPI_ISL_8718337	2021-12-29	Laboratory Corporation of America	Centers for Disease Control and Prevention Division of Viral Diseases	Pathogen Discovery	Dakota Howard et al	?	?	?
USA/NJ-CDC-LC0456637/2021	EPI_ISL_8718331	2021-12-29	Laboratory Corporation of America	Centers for Disease Control and Prevention Division of Viral Diseases	Pathogen Discovery	Dakota Howard et al	?	?	?
USA/NJ-CDC-LC0456643/2021	EPI_ISL_8718260	2021-12-29	Laboratory Corporation of America	Centers for Disease Control and Prevention Division of Viral Diseases	Pathogen Discovery	Dakota Howard et al	?	?	?
USA/NJ-CDC-LC0456750/2021	EPI_ISL_8718255	2021-12-29	Laboratory Corporation of America	Centers for Disease Control and Prevention Division of Viral Diseases	Pathogen Discovery	Dakota Howard et al	?	?	?
USA/NJ-CDC-LC0475430/2022	EPI_ISL_8982119	2022-01-04	Laboratory Corporation of America	Centers for Disease Control and Prevention Division of Viral Diseases	Pathogen Discovery	Dakota Howard et al	?	?	?
USA/NJ-CDC-LC0475465/2022	EPI_ISL_8981897	2022-01-04	Laboratory Corporation of America	Centers for Disease Control and Prevention Division of Viral Diseases	Pathogen Discovery	Dakota Howard et al	?	?	?
USA/NJ-CDC-LC0477842/2022	EPI_ISL_9188336	2022-01-11	Laboratory Corporation of America	Centers for Disease Control and Prevention Division of Viral Diseases	Pathogen Discovery	Dakota Howard et al	?	?	?
USA/NJ-CDC-LC0478724/2022	EPI_ISL_9190794	2022-01-11	Laboratory Corporation of America	Centers for Disease Control and Prevention Division of Viral Diseases	Pathogen Discovery	Dakota Howard et al	?	?	?
USA/NJ-CDC-LC0491462/2022	EPI_ISL_9476761	2022-01-19	Laboratory Corporation of America	Centers for Disease Control and Prevention Division of Viral Diseases	Pathogen Discovery	Dakota Howard et al	?	?	?
USA/NJ-CDC-LC0492301/2022	EPI_ISL_9476712	2022-01-19	Laboratory Corporation of America	Centers for Disease Control and Prevention Division of Viral Diseases	Pathogen Discovery	Dakota Howard et al	?	?	?
USA/NJ-CDC-LC0492486/2022	EPI_ISL_9476679	2022-01-19	Laboratory Corporation of America	Centers for Disease Control and Prevention Division of Viral Diseases	Pathogen Discovery	Dakota Howard et al	?	?	?
USA/NJ-CDC-LC0493065/2022	EPI_ISL_9481601	2022-01-19	Laboratory Corporation of America	Centers for Disease Control and Prevention Division of Viral Diseases	Pathogen Discovery	Dakota Howard et al	?	?	?
USA/NJ-CDC-LC0493137/2022	EPI_ISL_9481643	2022-01-19	Laboratory Corporation of America	Centers for Disease Control and Prevention Division of Viral Diseases	Pathogen Discovery	Dakota Howard et al	?	?	?
USA/NJ-CDC-LC0493140/2022	EPI_ISL_9481654	2022-01-19	Laboratory Corporation of America	Centers for Disease Control and Prevention Division of Viral Diseases	Pathogen Discovery	Dakota Howard et al	?	?	?
USA/NJ-CDC-LC0493142/2022	EPI_ISL_9481662	2022-01-19	Laboratory Corporation of America	Centers for Disease Control and Prevention Division of Viral Diseases	Pathogen Discovery	Dakota Howard et al	?	?	?
USA/NJ-CDC-LC0493514/2022	EPI_ISL_9481281	2022-01-19	Laboratory Corporation of America	Centers for Disease Control and Prevention Division of Viral Diseases	Pathogen Discovery	Dakota Howard et al	?	?	?
USA/NJ-CDC-LC0494356/2022	EPI_ISL_9482146	2022-01-19	Laboratory Corporation of America	Centers for Disease Control and Prevention Division of Viral Diseases	Pathogen Discovery	Dakota Howard et al	?	?	?
USA/NJ-CDC-LC0508304/2022	EPI_ISL_9913278	2022-01-25	Laboratory Corporation of America	Centers for Disease Control and Prevention Division of Viral Diseases	Pathogen Discovery	Dakota Howard et al	?	?	?
USA/NJ-CDC-LC0508307/2022	EPI_ISL_9915656	2022-01-26	Laboratory Corporation of America	Centers for Disease Control and Prevention Division of Viral Diseases	Pathogen Discovery	Dakota Howard et al	?	?	?
USA/NJ-CDC-LC0508315/2022	EPI_ISL_9915638	2022-01-26	Laboratory Corporation of America	Centers for Disease Control and Prevention Division of Viral Diseases	Pathogen Discovery	Dakota Howard et al	?	?	?
USA/NJ-CDC-LC0508334/2022	EPI_ISL_9915542	2022-01-26	Laboratory Corporation of America	Centers for Disease Control and Prevention Division of Viral Diseases	Pathogen Discovery	Dakota Howard et al	?	?	?
USA/NJ-CDC-LC0508335/2022	EPI_ISL_9915437	2022-01-26	Laboratory Corporation of America	Centers for Disease Control and Prevention Division of Viral Diseases	Pathogen Discovery	Dakota Howard et al	?	?	?
USA/NJ-CDC-LC0508510/2022	EPI_ISL_9915572	2022-01-26	Laboratory Corporation of America	Centers for Disease Control and Prevention Division of Viral Diseases	Pathogen Discovery	Dakota Howard et al	?	?	?
USA/NJ-CDC-LC0510729/2022	EPI_ISL_9918530	2022-01-27	Laboratory Corporation of America	Centers for Disease Control and Prevention Division of Viral Diseases	Pathogen Discovery	Dakota Howard et al	?	?	?
USA/NJ-CDC-LC0511777/2022	EPI_ISL_9919988	2022-01-28	Laboratory Corporation of America	Centers for Disease Control and Prevention Division of Viral Diseases	Pathogen Discovery	Dakota Howard et al	?	?	?
USA/NJ-CDC-LC0511779/2022	EPI_ISL_9919864	2022-01-28	Laboratory Corporation of America	Centers for Disease Control and Prevention Division of Viral Diseases	Pathogen Discovery	Dakota Howard et al	?	?	?
USA/NJ-CDC-LC0511917/2022	EPI_ISL_9916727	2022-01-27	Laboratory Corporation of America	Centers for Disease Control and Prevention Division of Viral Diseases	Pathogen Discovery	Dakota Howard et al	?	?	?
USA/NJ-CDC-LC0517208/2022	EPI_ISL_9969980	2022-02-02	Laboratory Corporation of America	Centers for Disease Control and Prevention Division of Viral Diseases	Pathogen Discovery	Dakota Howard et al	?	?	?
USA/NJ-CDC-LC0517240/2022	EPI_ISL_9969971	2022-02-02	Laboratory Corporation of America	Centers for Disease Control and Prevention Division of Viral Diseases	Pathogen Discovery	Dakota Howard et al	?	?	?
USA/NJ-CDC-LC0517247/2022	EPI_ISL_9970038	2022-02-02	Laboratory Corporation of America	Centers for Disease Control and Prevention Division of Viral Diseases	Pathogen Discovery	Dakota Howard et al	?	?	?
USA/NJ-CDC-LC0517252/2022	EPI_ISL_9970215	2022-02-02	Laboratory Corporation of America	Centers for Disease Control and Prevention Division of Viral Diseases	Pathogen Discovery	Dakota Howard et al	?	?	?
USA/NJ-CDC-LC0517396/2022	EPI_ISL_9970240	2022-02-02	Laboratory Corporation of America	Centers for Disease Control and Prevention Division of Viral Diseases	Pathogen Discovery	Dakota Howard et al	?	?	?
USA/NJ-CDC-LC0517413/2022	EPI_ISL_9970238	2022-02-02	Laboratory Corporation of America	Centers for Disease Control and Prevention Division of Viral Diseases	Pathogen Discovery	Dakota Howard et al	?	?	?
USA/NJ-CDC-LC0517422/2022	EPI_ISL_9970242	2022-02-02	Laboratory Corporation of America	Centers for Disease Control and Prevention Division of Viral Diseases	Pathogen Discovery	Dakota Howard et al	?	?	?
USA/NJ-CDC-LC0517424/2022	EPI_ISL_9970241	2022-02-02	Laboratory Corporation of America	Centers for Disease Control and Prevention Division of Viral Diseases	Pathogen Discovery	Dakota Howard et al	?	?	?
USA/NJ-CDC-LC0517438/2022	EPI_ISL_9969963	2022-02-02	Laboratory Corporation of America	Centers for Disease Control and Prevention Division of Viral Diseases	Pathogen Discovery	Dakota Howard et al	?	?	?
USA/NJ-CDC-LC0517440/2022	EPI_ISL_9970234	2022-02-02	Laboratory Corporation of America	Centers for Disease Control and Prevention Division of Viral Diseases	Pathogen Discovery	Dakota Howard et al	?	?	?
USA/NJ-CDC-LC0517456/2022	EPI_ISL_9970244	2022-02-02	Laboratory Corporation of America	Centers for Disease Control and Prevention Division of Viral Diseases	Pathogen Discovery	Dakota Howard et al	?	?	?
USA/NJ-CDC-LC0517515/2022	EPI_ISL_9970246	2022-02-03	Laboratory Corporation of America	Centers for Disease Control and Prevention Division of Viral Diseases	Pathogen Discovery	Dakota Howard et al	?	?	?
USA/NJ-CDC-LC0517516/2022	EPI_ISL_9970261	2022-02-03	Laboratory Corporation of America	Centers for Disease Control and Prevention Division of Viral Diseases	Pathogen Discovery	Dakota Howard et al	?	?	?
USA/NJ-CDC-LC0517517/2022	EPI_ISL_9970247	2022-02-03	Laboratory Corporation of America	Centers for Disease Control and Prevention Division of Viral Diseases	Pathogen Discovery	Dakota Howard et al	?	?	?
USA/NJ-CDC-LC0517545/2022	EPI_ISL_9970260	2022-02-03	Laboratory Corporation of America	Centers for Disease Control and Prevention Division of Viral Diseases	Pathogen Discovery	Dakota Howard et al	?	?	?
USA/NJ-CDC-LC0517553/2022	EPI_ISL_9971678	2022-02-03	Laboratory Corporation of America	Centers for Disease Control and Prevention Division of Viral Diseases	Pathogen Discovery	Dakota Howard et al	?	?	?
USA/NJ-CDC-LC0517577/2022	EPI_ISL_9970500	2022-02-03	Laboratory Corporation of America	Centers for Disease Control and Prevention Division of Viral Diseases	Pathogen Discovery	Dakota Howard et al	?	?	?
USA/NJ-CDC-LC0517578/2022	EPI_ISL_9970262	2022-02-03	Laboratory Corporation of America	Centers for Disease Control and Prevention Division of Viral Diseases	Pathogen Discovery	Dakota Howard et al	?	?	?
USA/NJ-CDC-LC0517635/2022	EPI_ISL_9970287	2022-02-03	Laboratory Corporation of America	Centers for Disease Control and Prevention Division of Viral Diseases	Pathogen Discovery	Dakota Howard et al	?	?	?
USA/NJ-CDC-LC0517649/2022	EPI_ISL_9969945	2022-02-02	Laboratory Corporation of America	Centers for Disease Control and Prevention Division of Viral Diseases	Pathogen Discovery	Dakota Howard et al	?	?	?
USA/NJ-CDC-LC0517666/2022	EPI_ISL_9971769	2022-02-03	Laboratory Corporation of America	Centers for Disease Control and Prevention Division of Viral Diseases	Pathogen Discovery	Dakota Howard et al	?	?	?
USA/NJ-CDC-LC0517667/2022	EPI_ISL_9970494	2022-02-03	Laboratory Corporation of America	Centers for Disease Control and Prevention Division of Viral Diseases	Pathogen Discovery	Dakota Howard et al	?	?	?
USA/NJ-CDC-LC0517763/2022	EPI_ISL_9971265	2022-02-03	Laboratory Corporation of America	Centers for Disease Control and Prevention Division of Viral Diseases	Pathogen Discovery	Dakota Howard et al	?	?	?
USA/NJ-CDC-LC0517968/2022	EPI_ISL_9969788	2022-02-02	Laboratory Corporation of America	Centers for Disease Control and Prevention Division of Viral Diseases	Pathogen Discovery	Dakota Howard et al	?	?	?
USA/NJ-CDC-LC0517976/2022	EPI_ISL_9970497	2022-02-03	Laboratory Corporation of America	Centers for Disease Control and Prevention Division of Viral Diseases	Pathogen Discovery	Dakota Howard et al	?	?	?
USA/NJ-CDC-LC0517977/2022	EPI_ISL_9970269	2022-02-03	Laboratory Corporation of America	Centers for Disease Control and Prevention Division of Viral Diseases	Pathogen Discovery	Dakota Howard et al	?	?	?
USA/NJ-CDC-LC0517978/2022	EPI_ISL_9970275	2022-02-03	Laboratory Corporation of America	Centers for Disease Control and Prevention Division of Viral Diseases	Pathogen Discovery	Dakota Howard et al	?	?	?
USA/NJ-CDC-LC0517980/2022	EPI_ISL_9970277	2022-02-03	Laboratory Corporation of America	Centers for Disease Control and Prevention Division of Viral Diseases	Pathogen Discovery	Dakota Howard et al	?	?	?
USA/NJ-CDC-LC0517985/2022	EPI_ISL_9971775	2022-02-03	Laboratory Corporation of America	Centers for Disease Control and Prevention Division of Viral Diseases	Pathogen Discovery	Dakota Howard et al	?	?	?
USA/NJ-CDC-LC0517986/2022	EPI_ISL_9970447	2022-02-03	Laboratory Corporation of America	Centers for Disease Control and Prevention Division of Viral Diseases	Pathogen Discovery	Dakota Howard et al	?	?	?
USA/NJ-CDC-LC0518009/2022	EPI_ISL_9971571	2022-02-03	Laboratory Corporation of America	Centers for Disease Control and Prevention Division of Viral Diseases	Pathogen Discovery	Dakota Howard et al	?	?	?
USA/NJ-CDC-LC0518021/2022	EPI_ISL_9969920	2022-02-02	Laboratory Corporation of America	Centers for Disease Control and Prevention Division of Viral Diseases	Pathogen Discovery	Dakota Howard et al	?	?	?
USA/NJ-CDC-LC0518030/2022	EPI_ISL_9970254	2022-02-03	Laboratory Corporation of America	Centers for Disease Control and Prevention Division of Viral Diseases	Pathogen Discovery	Dakota Howard et al	?	?	?
USA/NJ-CDC-LC0518036/2022	EPI_ISL_9970832	2022-02-03	Laboratory Corporation of America	Centers for Disease Control and Prevention Division of Viral Diseases	Pathogen Discovery	Dakota Howard et al	?	?	?
USA/NJ-CDC-LC0518042/2022	EPI_ISL_9970293	2022-02-03	Laboratory Corporation of America	Centers for Disease Control and Prevention Division of Viral Diseases	Pathogen Discovery	Dakota Howard et al	?	?	?
USA/NJ-CDC-LC0518048/2022	EPI_ISL_9970266	2022-02-03	Laboratory Corporation of America	Centers for Disease Control and Prevention Division of Viral Diseases	Pathogen Discovery	Dakota Howard et al	?	?	?
USA/NJ-CDC-LC0518441/2022	EPI_ISL_9971454	2022-02-03	Laboratory Corporation of America	Centers for Disease Control and Prevention Division of Viral Diseases	Pathogen Discovery	Dakota Howard et al	?	?	?
USA/NJ-CDC-LC0518462/2022	EPI_ISL_9972758	2022-02-06	Laboratory Corporation of America	Centers for Disease Control and Prevention Division of Viral Diseases	Pathogen Discovery	Dakota Howard et al	?	?	?
USA/NJ-CDC-LC0518463/2022	EPI_ISL_9972760	2022-02-06	Laboratory Corporation of America	Centers for Disease Control and Prevention Division of Viral Diseases	Pathogen Discovery	Dakota Howard et al	?	?	?
USA/NJ-CDC-LC0518465/2022	EPI_ISL_9972829	2022-02-06	Laboratory Corporation of America	Centers for Disease Control and Prevention Division of Viral Diseases	Pathogen Discovery	Dakota Howard et al	?	?	?
USA/NJ-CDC-LC0518467/2022	EPI_ISL_9972822	2022-02-06	Laboratory Corporation of America	Centers for Disease Control and Prevention Division of Viral Diseases	Pathogen Discovery	Dakota Howard et al	?	?	?
USA/NJ-CDC-LC0518471/2022	EPI_ISL_9972832	2022-02-06	Laboratory Corporation of America	Centers for Disease Control and Prevention Division of Viral Diseases	Pathogen Discovery	Dakota Howard et al	?	?	?
USA/NJ-CDC-LC0518479/2022	EPI_ISL_9972817	2022-02-06	Laboratory Corporation of America	Centers for Disease Control and Prevention Division of Viral Diseases	Pathogen Discovery	Dakota Howard et al	?	?	?
USA/NJ-CDC-LC0518611/2022	EPI_ISL_9971443	2022-02-03	Laboratory Corporation of America	Centers for Disease Control and Prevention Division of Viral Diseases	Pathogen Discovery	Dakota Howard et al	?	?	?
USA/NJ-CDC-LC0518724/2022	EPI_ISL_9971260	2022-02-03	Laboratory Corporation of America	Centers for Disease Control and Prevention Division of Viral Diseases	Pathogen Discovery	Dakota Howard et al	?	?	?
USA/NJ-CDC-LC0518725/2022	EPI_ISL_9971257	2022-02-03	Laboratory Corporation of America	Centers for Disease Control and Prevention Division of Viral Diseases	Pathogen Discovery	Dakota Howard et al	?	?	?
USA/NJ-CDC-LC0518736/2022	EPI_ISL_9970853	2022-02-03	Laboratory Corporation of America	Centers for Disease Control and Prevention Division of Viral Diseases	Pathogen Discovery	Dakota Howard et al	?	?	?
USA/NJ-CDC-LC0518737/2022	EPI_ISL_9970863	2022-02-03	Laboratory Corporation of America	Centers for Disease Control and Prevention Division of Viral Diseases	Pathogen Discovery	Dakota Howard et al	?	?	?
USA/NJ-CDC-LC0518738/2022	EPI_ISL_9971072	2022-02-03	Laboratory Corporation of America	Centers for Disease Control and Prevention Division of Viral Diseases	Pathogen Discovery	Dakota Howard et al	?	?	?
USA/NJ-CDC-LC0518745/2022	EPI_ISL_9971005	2022-02-03	Laboratory Corporation of America	Centers for Disease Control and Prevention Division of Viral Diseases	Pathogen Discovery	Dakota Howard et al	?	?	?
USA/NJ-CDC-LC0518771/2022	EPI_ISL_9971474	2022-02-03	Laboratory Corporation of America	Centers for Disease Control and Prevention Division of Viral Diseases	Pathogen Discovery	Dakota Howard et al	?	?	?
USA/NJ-CDC-LC0518775/2022	EPI_ISL_9971176	2022-02-03	Laboratory Corporation of America	Centers for Disease Control and Prevention Division of Viral Diseases	Pathogen Discovery	Dakota Howard et al	?	?	?
USA/NJ-CDC-LC0518785/2022	EPI_ISL_9970846	2022-02-03	Laboratory Corporation of America	Centers for Disease Control and Prevention Division of Viral Diseases	Pathogen Discovery	Dakota Howard et al	?	?	?
USA/NJ-CDC-LC0518787/2022	EPI_ISL_9970850	2022-02-03	Laboratory Corporation of America	Centers for Disease Control and Prevention Division of Viral Diseases	Pathogen Discovery	Dakota Howard et al	?	?	?
USA/NJ-CDC-LC0532996/2022	EPI_ISL_10271843	2022-02-08	Laboratory Corporation of America	Centers for Disease Control and Prevention Division of Viral Diseases	Pathogen Discovery	Dakota Howard et al	?	?	?
USA/NJ-CDC-LC0539791/2022	EPI_ISL_10324941	2022-02-09	Laboratory Corporation of America	Centers for Disease Control and Prevention Division of Viral Diseases	Pathogen Discovery	Dakota Howard et al	?	?	?
USA/NJ-CDC-LC0539830/2022	EPI_ISL_10325666	2022-02-10	Laboratory Corporation of America	Centers for Disease Control and Prevention Division of Viral Diseases	Pathogen Discovery	Dakota Howard et al	?	?	?
USA/NJ-CDC-LC0540704/2022	EPI_ISL_10561384	2022-02-14	Laboratory Corporation of America	Centers for Disease Control and Prevention Division of Viral Diseases	Pathogen Discovery	Dakota Howard et al	?	?	?
USA/NJ-CDC-LC0540705/2022	EPI_ISL_10561386	2022-02-14	Laboratory Corporation of America	Centers for Disease Control and Prevention Division of Viral Diseases	Pathogen Discovery	Dakota Howard et al	?	?	?
USA/NJ-CDC-LC0540952/2022	EPI_ISL_10559851	2022-02-12	Laboratory Corporation of America	Centers for Disease Control and Prevention Division of Viral Diseases	Pathogen Discovery	Dakota Howard et al	?	?	?
USA/NJ-CDC-LC0540955/2022	EPI_ISL_10559573	2022-02-11	Laboratory Corporation of America	Centers for Disease Control and Prevention Division of Viral Diseases	Pathogen Discovery	Dakota Howard et al	?	?	?
USA/NJ-CDC-LC0541170/2022	EPI_ISL_10559839	2022-02-12	Laboratory Corporation of America	Centers for Disease Control and Prevention Division of Viral Diseases	Pathogen Discovery	Dakota Howard et al	?	?	?
USA/NJ-CDC-LC0542641/2022	EPI_ISL_10562487	2022-02-16	Laboratory Corporation of America	Centers for Disease Control and Prevention Division of Viral Diseases	Pathogen Discovery	Dakota Howard et al	?	?	?
USA/NJ-CDC-LC0546988/2022	EPI_ISL_10563789	2022-02-18	Laboratory Corporation of America	Centers for Disease Control and Prevention Division of Viral Diseases	Pathogen Discovery	Dakota Howard et al	?	?	?
USA/NJ-CDC-LC0546990/2022	EPI_ISL_10563692	2022-02-18	Laboratory Corporation of America	Centers for Disease Control and Prevention Division of Viral Diseases	Pathogen Discovery	Dakota Howard et al	?	?	?
USA/NJ-CDC-QDX30901031/2021	EPI_ISL_7236030	2021-11-07	Quest Diagnostics Incorporated	Centers for Disease Control and Prevention Division of Viral Diseases	Pathogen Discovery	Dakota Howard et al	?	?	?
USA/NJ-CDC-QDX30945079/2021	EPI_ISL_7236314	2021-11-08	Quest Diagnostics Incorporated	Centers for Disease Control and Prevention Division of Viral Diseases	Pathogen Discovery	Dakota Howard et al	?	?	?
USA/NJ-CDC-QDX30945080/2021	EPI_ISL_7236191	2021-11-08	Quest Diagnostics Incorporated	Centers for Disease Control and Prevention Division of Viral Diseases	Pathogen Discovery	Dakota Howard et al	?	?	?
USA/NJ-CDC-QDX31091513/2021	EPI_ISL_7124380	2021-11-13	Quest Diagnostics Incorporated	Centers for Disease Control and Prevention Division of Viral Diseases	Pathogen Discovery	Dakota Howard et al	?	?	?
USA/NJ-CDC-QDX31200840/2021	EPI_ISL_7172267	2021-11-16	Quest Diagnostics Incorporated	Centers for Disease Control and Prevention Division of Viral Diseases	Pathogen Discovery	Dakota Howard et al	?	?	?
USA/NJ-CDC-QDX31280898/2021	EPI_ISL_7936882	2021-11-19	Quest Diagnostics Incorporated	Centers for Disease Control and Prevention Division of Viral Diseases	Pathogen Discovery	Dakota Howard et al	?	?	?
USA/NJ-CDC-QDX31729809/2021	EPI_ISL_7947568	2021-12-03	Quest Diagnostics Incorporated	Centers for Disease Control and Prevention Division of Viral Diseases	Pathogen Discovery	Dakota Howard et al	?	?	?
USA/NJ-CDC-QDX31729824/2021	EPI_ISL_7947806	2021-12-04	Quest Diagnostics Incorporated	Centers for Disease Control and Prevention Division of Viral Diseases	Pathogen Discovery	Dakota Howard et al	?	?	?
USA/NJ-CDC-QDX31773300/2021	EPI_ISL_7947911	2021-12-05	Quest Diagnostics Incorporated	Centers for Disease Control and Prevention Division of Viral Diseases	Pathogen Discovery	Dakota Howard et al	?	?	?
USA/NJ-CDC-QDX31921946/2021	EPI_ISL_8267384	2021-12-09	Quest Diagnostics Incorporated	Centers for Disease Control and Prevention Division of Viral Diseases	Pathogen Discovery	Dakota Howard et al	?	?	?
USA/NJ-CDC-QDX31921969/2021	EPI_ISL_8267524	2021-12-10	Quest Diagnostics Incorporated	Centers for Disease Control and Prevention Division of Viral Diseases	Pathogen Discovery	Dakota Howard et al	?	?	?
USA/NJ-CDC-QDX31921971/2021	EPI_ISL_8267536	2021-12-10	Quest Diagnostics Incorporated	Centers for Disease Control and Prevention Division of Viral Diseases	Pathogen Discovery	Dakota Howard et al	?	?	?
USA/NJ-CDC-QDX31921976/2021	EPI_ISL_8267556	2021-12-10	Quest Diagnostics Incorporated	Centers for Disease Control and Prevention Division of Viral Diseases	Pathogen Discovery	Dakota Howard et al	?	?	?
USA/NJ-CDC-QDX31963305/2021	EPI_ISL_8407122	2021-12-11	Quest Diagnostics Incorporated	Centers for Disease Control and Prevention Division of Viral Diseases	Pathogen Discovery	Dakota Howard et al	?	?	?
USA/NJ-CDC-QDX32142819/2021	EPI_ISL_8430744	2021-12-16	Quest Diagnostics Incorporated	Centers for Disease Control and Prevention Division of Viral Diseases	Pathogen Discovery	Dakota Howard et al	?	?	?
USA/NJ-CDC-QDX32142834/2021	EPI_ISL_8430725	2021-12-15	Quest Diagnostics Incorporated	Centers for Disease Control and Prevention Division of Viral Diseases	Pathogen Discovery	Dakota Howard et al	?	?	?
USA/NJ-CDC-QDX32142835/2021	EPI_ISL_8430808	2021-12-16	Quest Diagnostics Incorporated	Centers for Disease Control and Prevention Division of Viral Diseases	Pathogen Discovery	Dakota Howard et al	?	?	?
USA/NJ-CDC-QDX32142837/2021	EPI_ISL_8430765	2021-12-16	Quest Diagnostics Incorporated	Centers for Disease Control and Prevention Division of Viral Diseases	Pathogen Discovery	Dakota Howard et al	?	?	?
USA/NJ-CDC-QDX32142844/2021	EPI_ISL_8430920	2021-12-16	Quest Diagnostics Incorporated	Centers for Disease Control and Prevention Division of Viral Diseases	Pathogen Discovery	Dakota Howard et al	?	?	?
USA/NJ-CDC-QDX32142845/2021	EPI_ISL_8430811	2021-12-16	Quest Diagnostics Incorporated	Centers for Disease Control and Prevention Division of Viral Diseases	Pathogen Discovery	Dakota Howard et al	?	?	?
USA/NJ-CDC-QDX32142846/2021	EPI_ISL_8430815	2021-12-16	Quest Diagnostics Incorporated	Centers for Disease Control and Prevention Division of Viral Diseases	Pathogen Discovery	Dakota Howard et al	?	?	?
USA/NJ-CDC-QDX32142850/2021	EPI_ISL_8430848	2021-12-16	Quest Diagnostics Incorporated	Centers for Disease Control and Prevention Division of Viral Diseases	Pathogen Discovery	Dakota Howard et al	?	?	?
USA/NJ-CDC-QDX32142853/2021	EPI_ISL_8430938	2021-12-16	Quest Diagnostics Incorporated	Centers for Disease Control and Prevention Division of Viral Diseases	Pathogen Discovery	Dakota Howard et al	?	?	?
USA/NJ-CDC-QDX32142869/2021	EPI_ISL_8430680	2021-12-14	Quest Diagnostics Incorporated	Centers for Disease Control and Prevention Division of Viral Diseases	Pathogen Discovery	Dakota Howard et al	?	?	?
USA/NJ-CDC-QDX32142897/2021	EPI_ISL_8430694	2021-12-14	Quest Diagnostics Incorporated	Centers for Disease Control and Prevention Division of Viral Diseases	Pathogen Discovery	Dakota Howard et al	?	?	?
USA/NJ-CDC-QDX32302690/2021	EPI_ISL_8751572	2021-12-17	Quest Diagnostics Incorporated	Centers for Disease Control and Prevention Division of Viral Diseases	Pathogen Discovery	Dakota Howard et al	?	?	?
USA/NJ-CDC-QDX32302713/2021	EPI_ISL_8873177	2021-12-23	Quest Diagnostics Incorporated	Centers for Disease Control and Prevention Division of Viral Diseases	Pathogen Discovery	Dakota Howard et al	?	?	?
USA/NJ-CDC-QDX32302723/2021	EPI_ISL_8873315	2021-12-24	Quest Diagnostics Incorporated	Centers for Disease Control and Prevention Division of Viral Diseases	Pathogen Discovery	Dakota Howard et al	?	?	?
USA/NJ-CDC-QDX32337645/2021	EPI_ISL_8873232	2021-12-23	Quest Diagnostics Incorporated	Centers for Disease Control and Prevention Division of Viral Diseases	Pathogen Discovery	Dakota Howard et al	?	?	?
USA/NJ-CDC-QDX32534949/2021	EPI_ISL_8873670	2021-12-28	Quest Diagnostics Incorporated	Centers for Disease Control and Prevention Division of Viral Diseases	Pathogen Discovery	Dakota Howard et al	?	?	?
USA/NJ-CDC-QDX32534956/2021	EPI_ISL_8874956	2021-12-30	Quest Diagnostics Incorporated	Centers for Disease Control and Prevention Division of Viral Diseases	Pathogen Discovery	Dakota Howard et al	?	?	?
USA/NJ-CDC-QDX32534959/2021	EPI_ISL_8875483	2021-12-31	Quest Diagnostics Incorporated	Centers for Disease Control and Prevention Division of Viral Diseases	Pathogen Discovery	Dakota Howard et al	?	?	?
USA/NJ-CDC-QDX32534960/2021	EPI_ISL_8875473	2021-12-31	Quest Diagnostics Incorporated	Centers for Disease Control and Prevention Division of Viral Diseases	Pathogen Discovery	Dakota Howard et al	?	?	?
USA/NJ-CDC-QDX32594897/2022	EPI_ISL_8953424	2022-01-01	Quest Diagnostics Incorporated	Centers for Disease Control and Prevention Division of Viral Diseases	Pathogen Discovery	Dakota Howard et al	?	?	?
USA/NJ-CDC-QDX32594898/2022	EPI_ISL_8953416	2022-01-01	Quest Diagnostics Incorporated	Centers for Disease Control and Prevention Division of Viral Diseases	Pathogen Discovery	Dakota Howard et al	?	?	?
USA/NJ-CDC-QDX32594899/2022	EPI_ISL_8953417	2022-01-01	Quest Diagnostics Incorporated	Centers for Disease Control and Prevention Division of Viral Diseases	Pathogen Discovery	Dakota Howard et al	?	?	?
USA/NJ-CDC-QDX32594913/2022	EPI_ISL_8953439	2022-01-02	Quest Diagnostics Incorporated	Centers for Disease Control and Prevention Division of Viral Diseases	Pathogen Discovery	Dakota Howard et al	?	?	?
USA/NJ-CDC-QDX32712065/2022	EPI_ISL_8982859	2022-01-07	Quest Diagnostics Incorporated	Centers for Disease Control and Prevention Division of Viral Diseases	Pathogen Discovery	Dakota Howard et al	?	?	?
USA/NJ-CDC-QDX32712110/2022	EPI_ISL_8983014	2022-01-08	Quest Diagnostics Incorporated	Centers for Disease Control and Prevention Division of Viral Diseases	Pathogen Discovery	Dakota Howard et al	?	?	?
USA/NJ-CDC-QDX32887028/2022	EPI_ISL_9339632	2022-01-08	Quest Diagnostics Incorporated	Centers for Disease Control and Prevention Division of Viral Diseases	Pathogen Discovery	Dakota Howard et al	?	?	?
USA/NJ-CDC-QDX32887036/2022	EPI_ISL_9339751	2022-01-09	Quest Diagnostics Incorporated	Centers for Disease Control and Prevention Division of Viral Diseases	Pathogen Discovery	Dakota Howard et al	?	?	?
USA/NJ-CDC-QDX32887037/2022	EPI_ISL_9389308	2022-01-09	Quest Diagnostics Incorporated	Centers for Disease Control and Prevention Division of Viral Diseases	Pathogen Discovery	Dakota Howard et al	?	?	?
USA/NJ-CDC-QDX32887039/2022	EPI_ISL_9389320	2022-01-09	Quest Diagnostics Incorporated	Centers for Disease Control and Prevention Division of Viral Diseases	Pathogen Discovery	Dakota Howard et al	?	?	?
USA/NJ-CDC-QDX32887043/2022	EPI_ISL_9389306	2022-01-09	Quest Diagnostics Incorporated	Centers for Disease Control and Prevention Division of Viral Diseases	Pathogen Discovery	Dakota Howard et al	?	?	?
USA/NJ-CDC-QDX32887110/2022	EPI_ISL_9339868	2022-01-09	Quest Diagnostics Incorporated	Centers for Disease Control and Prevention Division of Viral Diseases	Pathogen Discovery	Dakota Howard et al	?	?	?
USA/NJ-CDC-QDX32887123/2022	EPI_ISL_9340080	2022-01-10	Quest Diagnostics Incorporated	Centers for Disease Control and Prevention Division of Viral Diseases	Pathogen Discovery	Dakota Howard et al	?	?	?
USA/NJ-CDC-QDX32887178/2022	EPI_ISL_9389350	2022-01-10	Quest Diagnostics Incorporated	Centers for Disease Control and Prevention Division of Viral Diseases	Pathogen Discovery	Dakota Howard et al	?	?	?
USA/NJ-CDC-QDX32887226/2022	EPI_ISL_9339926	2022-01-10	Quest Diagnostics Incorporated	Centers for Disease Control and Prevention Division of Viral Diseases	Pathogen Discovery	Dakota Howard et al	?	?	?
USA/NJ-CDC-QDX32887230/2022	EPI_ISL_9389366	2022-01-10	Quest Diagnostics Incorporated	Centers for Disease Control and Prevention Division of Viral Diseases	Pathogen Discovery	Dakota Howard et al	?	?	?
USA/NJ-CDC-QDX32887274/2022	EPI_ISL_9389380	2022-01-10	Quest Diagnostics Incorporated	Centers for Disease Control and Prevention Division of Viral Diseases	Pathogen Discovery	Dakota Howard et al	?	?	?
USA/NJ-CDC-QDX32887289/2022	EPI_ISL_9390193	2022-01-11	Quest Diagnostics Incorporated	Centers for Disease Control and Prevention Division of Viral Diseases	Pathogen Discovery	Dakota Howard et al	?	?	?
USA/NJ-CDC-QDX32887319/2022	EPI_ISL_9340095	2022-01-11	Quest Diagnostics Incorporated	Centers for Disease Control and Prevention Division of Viral Diseases	Pathogen Discovery	Dakota Howard et al	?	?	?
USA/NJ-CDC-QDX32887415/2022	EPI_ISL_9340184	2022-01-12	Quest Diagnostics Incorporated	Centers for Disease Control and Prevention Division of Viral Diseases	Pathogen Discovery	Dakota Howard et al	?	?	?
USA/NJ-CDC-QDX32887474/2022	EPI_ISL_9389324	2022-01-09	Quest Diagnostics Incorporated	Centers for Disease Control and Prevention Division of Viral Diseases	Pathogen Discovery	Dakota Howard et al	?	?	?
USA/NJ-CDC-QDX32887500/2022	EPI_ISL_9390220	2022-01-12	Quest Diagnostics Incorporated	Centers for Disease Control and Prevention Division of Viral Diseases	Pathogen Discovery	Dakota Howard et al	?	?	?
USA/NJ-CDC-QDX32887508/2022	EPI_ISL_9390213	2022-01-12	Quest Diagnostics Incorporated	Centers for Disease Control and Prevention Division of Viral Diseases	Pathogen Discovery	Dakota Howard et al	?	?	?
USA/NJ-CDC-QDX32887510/2022	EPI_ISL_9390232	2022-01-12	Quest Diagnostics Incorporated	Centers for Disease Control and Prevention Division of Viral Diseases	Pathogen Discovery	Dakota Howard et al	?	?	?
USA/NJ-CDC-QDX33117541/2022	EPI_ISL_9670011	2022-01-21	Quest Diagnostics Incorporated	Centers for Disease Control and Prevention Division of Viral Diseases	Pathogen Discovery	Dakota Howard et al	?	?	?
USA/NJ-CDC-QDX33117564/2022	EPI_ISL_9670087	2022-01-21	Quest Diagnostics Incorporated	Centers for Disease Control and Prevention Division of Viral Diseases	Pathogen Discovery	Dakota Howard et al	?	?	?
USA/NJ-CDC-QDX33117566/2022	EPI_ISL_9669581	2022-01-21	Quest Diagnostics Incorporated	Centers for Disease Control and Prevention Division of Viral Diseases	Pathogen Discovery	Dakota Howard et al	?	?	?
USA/NJ-CDC-QDX33117569/2022	EPI_ISL_9668458	2022-01-18	Quest Diagnostics Incorporated	Centers for Disease Control and Prevention Division of Viral Diseases	Pathogen Discovery	Dakota Howard et al	?	?	?
USA/NJ-CDC-QDX33117593/2022	EPI_ISL_9669587	2022-01-21	Quest Diagnostics Incorporated	Centers for Disease Control and Prevention Division of Viral Diseases	Pathogen Discovery	Dakota Howard et al	?	?	?
USA/NJ-CDC-QDX33439702/2022	EPI_ISL_10234566	2022-01-30	Quest Diagnostics Incorporated	Centers for Disease Control and Prevention Division of Viral Diseases	Pathogen Discovery	Dakota Howard et al	?	?	?
USA/NJ-CDC-QDX33439718/2022	EPI_ISL_10234682	2022-01-30	Quest Diagnostics Incorporated	Centers for Disease Control and Prevention Division of Viral Diseases	Pathogen Discovery	Dakota Howard et al	?	?	?
USA/NJ-CDC-QDX33439719/2022	EPI_ISL_10235028	2022-01-30	Quest Diagnostics Incorporated	Centers for Disease Control and Prevention Division of Viral Diseases	Pathogen Discovery	Dakota Howard et al	?	?	?
USA/NJ-CDC-QDX33632497/2022	EPI_ISL_10330401	2022-02-06	Quest Diagnostics Incorporated	Centers for Disease Control and Prevention Division of Viral Diseases	Pathogen Discovery	Dakota Howard et al	?	?	?
USA/NJ-CDC-QDX33632498/2022	EPI_ISL_10330398	2022-02-06	Quest Diagnostics Incorporated	Centers for Disease Control and Prevention Division of Viral Diseases	Pathogen Discovery	Dakota Howard et al	?	?	?
USA/NJ-CDC-QDX33632506/2022	EPI_ISL_10330482	2022-02-06	Quest Diagnostics Incorporated	Centers for Disease Control and Prevention Division of Viral Diseases	Pathogen Discovery	Dakota Howard et al	?	?	?
USA/NJ-CDC-QDX33680514/2022	EPI_ISL_10330615	2022-02-07	Quest Diagnostics Incorporated	Centers for Disease Control and Prevention Division of Viral Diseases	Pathogen Discovery	Dakota Howard et al	?	?	?
USA/NJ-CDC-QDX33831843/2022	EPI_ISL_10430715	2022-02-12	Quest Diagnostics Incorporated	Centers for Disease Control and Prevention Division of Viral Diseases	Pathogen Discovery	Dakota Howard et al	?	?	?
USA/NJ-CDC-QDX33873549/2022	EPI_ISL_10624835	2022-02-13	Quest Diagnostics Incorporated	Centers for Disease Control and Prevention Division of Viral Diseases	Pathogen Discovery	Dakota Howard et al	?	?	?
USA/NJ-CDC-QDX34073349/2022	EPI_ISL_10728811	2022-02-19	Quest Diagnostics Incorporated	Centers for Disease Control and Prevention Division of Viral Diseases	Pathogen Discovery	Dakota Howard et al	?	?	?
USA/NJ-CDC-QDX34073352/2022	EPI_ISL_10728783	2022-02-19	Quest Diagnostics Incorporated	Centers for Disease Control and Prevention Division of Viral Diseases	Pathogen Discovery	Dakota Howard et al	?	?	?
USA/NJ-CDC-STM-24522T6Z7/2022	EPI_ISL_9043572	2022-01-06	Helix	Centers for Disease Control and Prevention Division of Viral Diseases	Pathogen Discovery	Dakota Howard et al	?	?	?
USA/NJ-CDC-STM-2932GPZK7/2022	EPI_ISL_9087723	2022-01-11	Helix	Centers for Disease Control and Prevention Division of Viral Diseases	Pathogen Discovery	Dakota Howard et al	?	?	?
USA/NJ-CDC-STM-2ZY4DBS4N/2022	EPI_ISL_9042843	2022-01-03	Helix	Centers for Disease Control and Prevention Division of Viral Diseases	Pathogen Discovery	Dakota Howard et al	?	?	?
USA/NJ-CDC-STM-46XWAZMTB/2022	EPI_ISL_9043003	2022-01-04	Helix	Centers for Disease Control and Prevention Division of Viral Diseases	Pathogen Discovery	Dakota Howard et al	?	?	?
USA/NJ-CDC-STM-47XMK5YPX/2021	EPI_ISL_8427816	2021-12-21	Helix	Centers for Disease Control and Prevention Division of Viral Diseases	Pathogen Discovery	Dakota Howard et al	?	?	?
USA/NJ-CDC-STM-62S24P5UX/2022	EPI_ISL_9043584	2022-01-06	Helix	Centers for Disease Control and Prevention Division of Viral Diseases	Pathogen Discovery	Dakota Howard et al	?	?	?
USA/NJ-CDC-STM-6J69GXGVU/2022	EPI_ISL_9043861	2022-01-08	Helix	Centers for Disease Control and Prevention Division of Viral Diseases	Pathogen Discovery	Dakota Howard et al	?	?	?
USA/NJ-CDC-STM-6YHCND9SN/2021	EPI_ISL_8549939	2021-12-27	Helix	Centers for Disease Control and Prevention Division of Viral Diseases	Pathogen Discovery	Dakota Howard et al	?	?	?
USA/NJ-CDC-STM-7RMHXVNKU/2022	EPI_ISL_9087974	2022-01-11	Helix	Centers for Disease Control and Prevention Division of Viral Diseases	Pathogen Discovery	Dakota Howard et al	?	?	?
USA/NJ-CDC-STM-9DJX5MCE4/2022	EPI_ISL_9932681	2022-01-27	Helix	Centers for Disease Control and Prevention Division of Viral Diseases	Pathogen Discovery	Dakota Howard et al	?	?	?
USA/NJ-CDC-STM-AUVFZFWV7/2022	EPI_ISL_9374170	2022-01-15	Helix	Centers for Disease Control and Prevention Division of Viral Diseases	Pathogen Discovery	Dakota Howard et al	?	?	?
USA/NJ-CDC-STM-CBSD46A3E/2021	EPI_ISL_8550409	2021-12-28	Helix	Centers for Disease Control and Prevention Division of Viral Diseases	Pathogen Discovery	Dakota Howard et al	?	?	?
USA/NJ-CDC-STM-CCUH2AS6M/2021	EPI_ISL_8315693	2021-12-12	Helix	Centers for Disease Control and Prevention Division of Viral Diseases	Pathogen Discovery	Dakota Howard et al	?	?	?
USA/NJ-CDC-STM-D4CP3EQTS/2021	EPI_ISL_8548377	2021-12-27	Helix	Centers for Disease Control and Prevention Division of Viral Diseases	Pathogen Discovery	Dakota Howard et al	?	?	?
USA/NJ-CDC-STM-DMY6S2QC9/2021	EPI_ISL_8547665	2021-12-23	Helix	Centers for Disease Control and Prevention Division of Viral Diseases	Pathogen Discovery	Dakota Howard et al	?	?	?
USA/NJ-CDC-STM-E9JCRGYG2/2021	EPI_ISL_8390475	2021-12-21	Helix	Centers for Disease Control and Prevention Division of Viral Diseases	Pathogen Discovery	Dakota Howard et al	?	?	?
USA/NJ-CDC-STM-EBHZYKNSG/2021	EPI_ISL_8548395	2021-12-27	Helix	Centers for Disease Control and Prevention Division of Viral Diseases	Pathogen Discovery	Dakota Howard et al	?	?	?
USA/NJ-CDC-STM-FFMSGKN7Z/2022	EPI_ISL_9931060	2022-01-25	Helix	Centers for Disease Control and Prevention Division of Viral Diseases	Pathogen Discovery	Dakota Howard et al	?	?	?
USA/NJ-CDC-STM-GJ43CX7KM/2022	EPI_ISL_9082826	2022-01-10	Helix	Centers for Disease Control and Prevention Division of Viral Diseases	Pathogen Discovery	Dakota Howard et al	?	?	?
USA/NJ-CDC-STM-JW6R9BY7C/2022	EPI_ISL_9932119	2022-01-24	Helix	Centers for Disease Control and Prevention Division of Viral Diseases	Pathogen Discovery	Dakota Howard et al	?	?	?
USA/NJ-CDC-STM-P92BGW7GP/2021	EPI_ISL_8182631	2021-12-16	Helix	Centers for Disease Control and Prevention Division of Viral Diseases	Pathogen Discovery	Dakota Howard et al	?	?	?
USA/NJ-CDC-STM-PVKGPW88C/2021	EPI_ISL_8624069	2021-12-30	Helix	Centers for Disease Control and Prevention Division of Viral Diseases	Pathogen Discovery	Dakota Howard et al	?	?	?
USA/NJ-CDC-STM-QK9BK2EYS/2021	EPI_ISL_8390783	2021-12-22	Helix	Centers for Disease Control and Prevention Division of Viral Diseases	Pathogen Discovery	Dakota Howard et al	?	?	?
USA/NJ-CDC-STM-QRHPPN8B4/2022	EPI_ISL_10224603	2022-02-06	Helix	Centers for Disease Control and Prevention Division of Viral Diseases	Pathogen Discovery	Dakota Howard et al	?	?	?
USA/NJ-CDC-STM-RC7Z836PM/2021	EPI_ISL_7311446	2021-11-23	Helix	Centers for Disease Control and Prevention Division of Viral Diseases	Pathogen Discovery	Dakota Howard et al	?	?	?
USA/NJ-CDC-STM-STPMJRC5J/2021	EPI_ISL_8549778	2021-12-27	Helix	Centers for Disease Control and Prevention Division of Viral Diseases	Pathogen Discovery	Dakota Howard et al	?	?	?
USA/NJ-CDC-STM-T5BC5HRY5/2021	EPI_ISL_8624160	2021-12-30	Helix	Centers for Disease Control and Prevention Division of Viral Diseases	Pathogen Discovery	Dakota Howard et al	?	?	?
USA/NJ-CDC-STM-THQSZHZR6/2021	EPI_ISL_8547945	2021-12-26	Helix	Centers for Disease Control and Prevention Division of Viral Diseases	Pathogen Discovery	Dakota Howard et al	?	?	?
USA/NJ-CDC-STM-U8AFN2GD5/2021	EPI_ISL_8623866	2021-12-29	Helix	Centers for Disease Control and Prevention Division of Viral Diseases	Pathogen Discovery	Dakota Howard et al	?	?	?
USA/NJ-CDC-STM-UA5AMSTC6/2022	EPI_ISL_9977010	2022-02-01	Helix	Centers for Disease Control and Prevention Division of Viral Diseases	Pathogen Discovery	Dakota Howard et al	?	?	?
USA/NJ-CDC-STM-UY4CKN5BK/2021	EPI_ISL_8547800	2021-12-23	Helix	Centers for Disease Control and Prevention Division of Viral Diseases	Pathogen Discovery	Dakota Howard et al	?	?	?
USA/NJ-CDC-STM-VBYZBBQSH/2022	EPI_ISL_9931302	2022-01-20	Helix	Centers for Disease Control and Prevention Division of Viral Diseases	Pathogen Discovery	Dakota Howard et al	?	?	?
USA/NJ-CDC-STM-VCGFSBQY3/2021	EPI_ISL_8623784	2021-12-29	Helix	Centers for Disease Control and Prevention Division of Viral Diseases	Pathogen Discovery	Dakota Howard et al	?	?	?
USA/NJ-CDC-STM-XHCM7XZEK/2021	EPI_ISL_8427186	2021-12-18	Helix	Centers for Disease Control and Prevention Division of Viral Diseases	Pathogen Discovery	Dakota Howard et al	?	?	?
USA/NJ-CDC-STM-XZRG4SDN8/2022	EPI_ISL_9043740	2022-01-06	Helix	Centers for Disease Control and Prevention Division of Viral Diseases	Pathogen Discovery	Dakota Howard et al	?	?	?
USA/NJ-CDC-STM-ZK66BCHFD/2022	EPI_ISL_9140213	2022-01-13	Helix	Centers for Disease Control and Prevention Division of Viral Diseases	Pathogen Discovery	Dakota Howard et al	?	?	?
USA/NJ-GBW-EWR000052/2021	EPI_ISL_10272685	2021-12-27	Northeastern LSTC	Ginkgo Bioworks Clinical Laboratory / XpressCheck	Keith Robison et al	?	?	?
USA/NJ-NYGC-S-BM-17755-YCBP012/2022	EPI_ISL_9876236	2022-01-10	Hackensack Medical Center	New York Genome Center	Michael Zody et al	?	?	?
USA/NJ-NYGC-S-HU-10062-CODK367/2021	EPI_ISL_9096357	2021-12-27	Hackensack Medical Center	New York Genome Center	Michael Zody et al	?	?	?
USA/NJ-NYGC-S-HU-10326-ACNB581/2022	EPI_ISL_9876226	2022-01-10	Hackensack Medical Center	New York Genome Center	Michael Zody et al	?	?	?
USA/NJ-NYGC-S-HU-10415-CLMY846/2022	EPI_ISL_9876289	2022-01-17	Hackensack Medical Center	New York Genome Center	Michael Zody et al	?	?	?
USA/NJ-NYGC-S-HU-10434-SCWQ012/2022	EPI_ISL_9876294	2022-01-10	Hackensack Medical Center	New York Genome Center	Michael Zody et al	?	?	?
USA/NJ-NYGC-S-JF-8843-KTGP717/2021	EPI_ISL_8828611	2021-12-13	Hackensack Meridian Health	New York Genome Center	Michael Zody et al	?	?	?
USA/NJ-NYGC-S-OM-15807-EDZT111/2021	EPI_ISL_9096304	2021-12-20	Hackensack Medical Center	New York Genome Center	Michael Zody et al	?	?	?
USA/NJ-NYGC-S-RB-15537-DHNP726/2021	EPI_ISL_9096293	2021-12-20	Hackensack Medical Center	New York Genome Center	Michael Zody et al	?	?	?
USA/NJ-NYGC-S-RM-17814-WFHW406/2022	EPI_ISL_9764623	2022-01-17	Hackensack Medical Center	New York Genome Center	Michael Zody et al	?	?	?
USA/NJ-NYGC-V1378-LLZU324/2021	EPI_ISL_8828624	2021-12-06	Hackensack Meridian Health	New York Genome Center	Michael Zody et al	?	?	?
USA/NJ-NYGC-V1403-KFUK208/2021	EPI_ISL_8828590	2021-12-13	Hackensack Meridian Health	New York Genome Center	Michael Zody et al	?	?	?
USA/NJ-NYGC-V1810-EMNV641/2021	EPI_ISL_9096301	2021-12-20	Hackensack Medical Center	New York Genome Center	Michael Zody et al	?	?	?
USA/NJ-NYGC-V1834-CQYH053/2021	EPI_ISL_9096280	2021-12-20	Hackensack Medical Center	New York Genome Center	Michael Zody et al	?	?	?
USA/NJ-NYGC-V1842-CTGD674/2021	EPI_ISL_9096363	2021-12-27	Hackensack Medical Center	New York Genome Center	Michael Zody et al	?	?	?
USA/NJ-NYGC-V1846-CUAS705/2021	EPI_ISL_9096283	2021-12-20	Hackensack Medical Center	New York Genome Center	Michael Zody et al	?	?	?
USA/NJ-NYGC-V1852-CWUS247/2021	EPI_ISL_9096366	2021-12-20	Hackensack Medical Center	New York Genome Center	Michael Zody et al	?	?	?
USA/NJ-NYGC-V1856-CXHQ805/2021	EPI_ISL_9096286	2021-12-20	Hackensack Medical Center	New York Genome Center	Michael Zody et al	?	?	?
USA/NJ-NYGC-V1872-DDFK720/2021	EPI_ISL_9096290	2021-12-27	Hackensack Medical Center	New York Genome Center	Michael Zody et al	?	?	?
USA/NJ-NYGC-V2293-CAPE094/2022	EPI_ISL_9876282	2022-01-10	Hackensack Medical Center	New York Genome Center	Michael Zody et al	?	?	?
USA/NJ-NYGC-V2470-VHYR669/2022	EPI_ISL_9764599	2022-01-17	Hackensack Medical Center	New York Genome Center	Michael Zody et al	?	?	?
USA/NJ-NYGC-V2520-WWHP234/2022	EPI_ISL_9764614	2022-01-17	Hackensack Medical Center	New York Genome Center	Michael Zody et al	?	?	?
USA/NJ-PED-0048/2021	EPI_ISL_10386284	2021-07-31	Vanderbilt University Medical Center	Northwestern University - Center for Pathogen Genomics and Microbial Evolution	Rendie McHenry et al	?	?	?
USA/NJ-PHEL-V21030590/2021	EPI_ISL_7044819	2021-11-24	NJDOH	Public Health and Environmental Laboratories	NJ_PHEL	Ryan Pachucki et al	?	?	?
USA/NJ-PHEL-V21031967/2021	EPI_ISL_7711110	2021-12-01	NJDOH	Public Health and Environmental Laboratories	NJ_PHEL	Lindsey Bodnar et al	?	?	?
USA/NJ-PHEL-V21032337/2021	EPI_ISL_7605440	2021-12-01	NJDOH	Public Health and Environmental Laboratories	NJ_PHEL	Lindsey Bodnar et al	?	?	?
USA/NJ-PHEL-V21033344/2021	EPI_ISL_7828276	2021-11-18	NJDOH	Public Health and Environmental Laboratories	NJ_PHEL	Lindsey Bodnar et al	?	?	?
USA/NJ-PHEL-V21033460-rep1/2021	EPI_ISL_7885892	2021-12-03	NJDOH	Public Health and Environmental Laboratories	NJ_PHEL	Lindsey Bodnar et al	?	?	?
USA/NJ-PHEL-V21034248/2021	EPI_ISL_8149263	2021-12-06	NJDOH	Public Health and Environmental Laboratories	NJ_PHEL	Lindsey Bodnar et al	?	?	?
USA/NJ-PHEL-V21036400/2021	EPI_ISL_8604819	2021-12-20	NJDOH	Public Health and Environmental Laboratories	NJ Public Health Environmental and Agricultural Laboratories	Lindsey Bodnar et al	?	?	?
USA/NJ-PHEL-V21037876/2021	EPI_ISL_8817195	2021-12-25	NJDOH	Public Health and Environmental Laboratories	NJ_PHEL	Lindsey Bodnar et al	?	?	?
USA/NJ-PHEL-V21037877/2021	EPI_ISL_8817196	2021-12-25	NJDOH	Public Health and Environmental Laboratories	NJ_PHEL	Lindsey Bodnar et al	?	?	?
USA/NJ-PHEL-V21038152/2021	EPI_ISL_8817203	2021-12-15	NJDOH	Public Health and Environmental Laboratories	NJ_PHEL	Lindsey Bodnar et al	?	?	?
USA/NJ-PHEL-V21038168/2021	EPI_ISL_8817211	2021-12-17	NJDOH	Public Health and Environmental Laboratories	NJ_PHEL	Lindsey Bodnar et al	?	?	?
USA/NJ-PHEL-V21039070/2021	EPI_ISL_8605526	2021-12-28	NJDOH	Public Health and Environmental Laboratories	NJ Public Health Environmental and Agricultural Laboratories	Lindsey Bodnar et al	?	?	?
USA/NJ-PHEL-V21039348/2021	EPI_ISL_8817221	2021-12-23	NJDOH	Public Health and Environmental Laboratories	NJ_PHEL	Lindsey Bodnar et al	?	?	?
USA/NJ-PHEL-V21039371/2021	EPI_ISL_8817225	2021-12-30	NJDOH	Public Health and Environmental Laboratories	NJ_PHEL	Lindsey Bodnar et al	?	?	?
USA/NJ-PHEL-V21039663/2021	EPI_ISL_8817238	2021-12-20	NJDOH	Public Health and Environmental Laboratories	NJ_PHEL	Lindsey Bodnar et al	?	?	?
USA/NJ-PHEL-V21039669/2021	EPI_ISL_8817241	2021-12-20	NJDOH	Public Health and Environmental Laboratories	NJ_PHEL	Lindsey Bodnar et al	?	?	?
USA/NJ-PHEL-V22000211/2021	EPI_ISL_9060665	2021-12-27	NJDOH	Public Health and Environmental Laboratories	NJ Public Health Environmental and Agricultural Laboratories	Lindsey Bodnar et al	?	?	?
USA/NJ-PHEL-V22000851/2021	EPI_ISL_8817255	2021-12-30	NJDOH	Public Health and Environmental Laboratories	NJ_PHEL	Lindsey Bodnar et al	?	?	?
USA/NJ-PHEL-V22001809/2022	EPI_ISL_8817279	2022-01-05	NJDOH	Public Health and Environmental Laboratories	NJ_PHEL	Lindsey Bodnar et al	?	?	?
USA/NJ-PHEL-V22005900/2022	EPI_ISL_9701630	2022-01-22	NJDOH	Public Health and Environmental Laboratories	NJ_PHEL	Lindsey Bodnar et al	?	?	?
USA/NJ-PHEL-V22005907/2022	EPI_ISL_9701632	2022-01-19	NJDOH	Public Health and Environmental Laboratories	NJ_PHEL	Lindsey Bodnar et al	?	?	?
USA/NJ-PHEL-V22005910/2022	EPI_ISL_9701635	2022-01-20	NJDOH	Public Health and Environmental Laboratories	NJ_PHEL	Lindsey Bodnar et al	?	?	?
USA/NJ-PHEL-V22005911/2022	EPI_ISL_9701636	2022-01-20	NJDOH	Public Health and Environmental Laboratories	NJ_PHEL	Lindsey Bodnar et al	?	?	?
USA/NJ-PHEL-V22005951/2022	EPI_ISL_9701639	2022-01-24	NJDOH	Public Health and Environmental Laboratories	NJ_PHEL	Lindsey Bodnar et al	?	?	?
USA/NJ-PHEL-V22006542/2022	EPI_ISL_9701670	2022-01-21	NJDOH	Public Health and Environmental Laboratories	NJ_PHEL	Lindsey Bodnar et al	?	?	?
USA/NJ-PHEL-V22006544/2022	EPI_ISL_9701671	2022-01-20	NJDOH	Public Health and Environmental Laboratories	NJ_PHEL	Lindsey Bodnar et al	?	?	?
USA/NJ-PHEL-V22009520/2022	EPI_ISL_10392572	2022-02-08	NJDOH	Public Health and Environmental Laboratories	NJ PHEL	Lindsey Bodnar et al	?	?	?
USA/NJ-PHEL-V22009526/2022	EPI_ISL_10392574	2022-02-11	NJDOH	Public Health and Environmental Laboratories	NJ PHEL	Lindsey Bodnar et al	?	?	?
USA/NJ-PHEL-V22010302/2022	EPI_ISL_10392585	2022-01-31	NJDOH	Public Health and Environmental Laboratories	NJ PHEL	Lindsey Bodnar et al	?	?	?
USA/NJ-PHEL-V22010305/2022	EPI_ISL_10392586	2022-02-04	NJDOH	Public Health and Environmental Laboratories	NJ PHEL	Lindsey Bodnar et al	?	?	?
USA/NJ-VSP11556/2022	EPI_ISL_9638127	2022-01-02	Hospital of the University of Pennsylvania	The Molecular Pathology Laboratory	The Bushman Laboratory	University of Pennsylvania	Andrew D. Marques et al	?	?	?
USA/NJ-VSP6554/2021	EPI_ISL_8624380	2021-09-05	Hospital of the University of Pennsylvania Molecular Pathology Lab	Bushman	Andrew D. Marques et al	?	?	?
USA/NJ-VSP7759/2021	EPI_ISL_7813922	2021-11-14	Hospital of the University of Pennsylvania Molecular Pathology Lab	Bushman	Andrew D. Marques et al	?	?	?
USA/NJ-VSP7774/2021	EPI_ISL_7813935	2021-11-14	Hospital of the University of Pennsylvania Molecular Pathology Lab	Bushman	Andrew D. Marques et al	?	?	?
USA/NJ-VSP7781/2021	EPI_ISL_7813942	2021-11-14	Hospital of the University of Pennsylvania Molecular Pathology Lab	Bushman	Andrew D. Marques et al	?	?	?
USA/NJ-VSP7929/2021	EPI_ISL_7814007	2021-11-21	Hospital of the University of Pennsylvania Molecular Pathology Lab	Bushman	Andrew D. Marques et al	?	?	?
USA/NM-CDC-2-5375410/2021	EPI_ISL_8933385	2021-12-20	NM Dept. Health, Scientific Laboratory Division	Centers for Disease Control and Prevention Division of Viral Diseases	Pathogen Discovery	Mili Sheth et al	?	?	?
USA/NM-CDC-2-5388871/2021	EPI_ISL_8954232	2021-12-27	NM Dept. Health, Scientific Laboratory Division	Centers for Disease Control and Prevention Division of Viral Diseases	Pathogen Discovery	Mili Sheth et al	?	?	?
USA/NM-CDC-2-5504788/2022	EPI_ISL_9920468	2022-01-18	NM Dept. Health, Scientific Laboratory Division	Centers for Disease Control and Prevention Division of Viral Diseases	Pathogen Discovery	Mili Sheth et al	?	?	?
USA/NM-CDC-2-5594816/2022	EPI_ISL_10226604	2022-01-03	NM Dept. Health, Scientific Laboratory Division	Centers for Disease Control and Prevention Division of Viral Diseases	Pathogen Discovery	Mili Sheth et al	?	?	?
USA/NM-CDC-2-5594843/2022	EPI_ISL_10226599	2022-01-03	NM Dept. Health, Scientific Laboratory Division	Centers for Disease Control and Prevention Division of Viral Diseases	Pathogen Discovery	Mili Sheth et al	?	?	?
USA/NM-CDC-ASC210393018/2021	EPI_ISL_7927248	2021-11-07	Aegis Sciences Corporation	Centers for Disease Control and Prevention Division of Viral Diseases	Pathogen Discovery	Dakota Howard et al	?	?	?
USA/NM-CDC-ASC210397142/2021	EPI_ISL_7929500	2021-11-09	Aegis Sciences Corporation	Centers for Disease Control and Prevention Division of Viral Diseases	Pathogen Discovery	Dakota Howard et al	?	?	?
USA/NM-CDC-ASC210425406/2021	EPI_ISL_7782017	2021-11-16	Aegis Sciences Corporation	Centers for Disease Control and Prevention Division of Viral Diseases	Pathogen Discovery	Dakota Howard et al	?	?	?
USA/NM-CDC-ASC210485232/2021	EPI_ISL_7943315	2021-11-18	Aegis Sciences Corporation	Centers for Disease Control and Prevention Division of Viral Diseases	Pathogen Discovery	Dakota Howard et al	?	?	?
USA/NM-CDC-ASC210499435/2021	EPI_ISL_8831615	2021-12-30	Aegis Sciences Corporation	Centers for Disease Control and Prevention Division of Viral Diseases	Pathogen Discovery	Dakota Howard et al	?	?	?
USA/NM-CDC-ASC210500655/2021	EPI_ISL_8951438	2021-12-30	Aegis Sciences Corporation	Centers for Disease Control and Prevention Division of Viral Diseases	Pathogen Discovery	Dakota Howard et al	?	?	?
USA/NM-CDC-ASC210502086/2021	EPI_ISL_8950612	2021-12-30	Aegis Sciences Corporation	Centers for Disease Control and Prevention Division of Viral Diseases	Pathogen Discovery	Dakota Howard et al	?	?	?
USA/NM-CDC-ASC210509737/2021	EPI_ISL_8034617	2021-11-24	Aegis Sciences Corporation	Centers for Disease Control and Prevention Division of Viral Diseases	Pathogen Discovery	Dakota Howard et al	?	?	?
USA/NM-CDC-ASC210540723/2022	EPI_ISL_9635083	2022-01-22	Aegis Sciences Corporation	Centers for Disease Control and Prevention Division of Viral Diseases	Pathogen Discovery	Dakota Howard et al	?	?	?
USA/NM-CDC-ASC210544605/2022	EPI_ISL_9630786	2022-01-26	Aegis Sciences Corporation	Centers for Disease Control and Prevention Division of Viral Diseases	Pathogen Discovery	Dakota Howard et al	?	?	?
USA/NM-CDC-ASC210546782/2022	EPI_ISL_9928123	2022-01-28	Aegis Sciences Corporation	Centers for Disease Control and Prevention Division of Viral Diseases	Pathogen Discovery	Dakota Howard et al	?	?	?
USA/NM-CDC-ASC210547584/2022	EPI_ISL_10367357	2022-02-07	Aegis Sciences Corporation	Centers for Disease Control and Prevention Division of Viral Diseases	Pathogen Discovery	Dakota Howard et al	?	?	?
USA/NM-CDC-ASC210552074/2022	EPI_ISL_10370173	2022-02-10	Aegis Sciences Corporation	Centers for Disease Control and Prevention Division of Viral Diseases	Pathogen Discovery	Dakota Howard et al	?	?	?
USA/NM-CDC-ASC210553063/2022	EPI_ISL_10373387	2022-02-11	Aegis Sciences Corporation	Centers for Disease Control and Prevention Division of Viral Diseases	Pathogen Discovery	Dakota Howard et al	?	?	?
USA/NM-CDC-ASC210553074/2022	EPI_ISL_10373370	2022-02-11	Aegis Sciences Corporation	Centers for Disease Control and Prevention Division of Viral Diseases	Pathogen Discovery	Dakota Howard et al	?	?	?
USA/NM-CDC-ASC210560298/2021	EPI_ISL_8871080	2021-12-28	Aegis Sciences Corporation	Centers for Disease Control and Prevention Division of Viral Diseases	Pathogen Discovery	Dakota Howard et al	?	?	?
USA/NM-CDC-ASC210561521/2021	EPI_ISL_9044594	2021-12-30	Aegis Sciences Corporation	Centers for Disease Control and Prevention Division of Viral Diseases	Pathogen Discovery	Dakota Howard et al	?	?	?
USA/NM-CDC-ASC210563170/2021	EPI_ISL_8941744	2021-12-29	Aegis Sciences Corporation	Centers for Disease Control and Prevention Division of Viral Diseases	Pathogen Discovery	Dakota Howard et al	?	?	?
USA/NM-CDC-ASC210575525/2021	EPI_ISL_8826589	2021-12-22	Aegis Sciences Corporation	Centers for Disease Control and Prevention Division of Viral Diseases	Pathogen Discovery	Dakota Howard et al	?	?	?
USA/NM-CDC-ASC210576805/2022	EPI_ISL_9330543	2022-01-02	Aegis Sciences Corporation	Centers for Disease Control and Prevention Division of Viral Diseases	Pathogen Discovery	Dakota Howard et al	?	?	?
USA/NM-CDC-ASC210581130/2022	EPI_ISL_9332351	2022-01-08	Aegis Sciences Corporation	Centers for Disease Control and Prevention Division of Viral Diseases	Pathogen Discovery	Dakota Howard et al	?	?	?
USA/NM-CDC-ASC210583342/2022	EPI_ISL_9334103	2022-01-13	Aegis Sciences Corporation	Centers for Disease Control and Prevention Division of Viral Diseases	Pathogen Discovery	Dakota Howard et al	?	?	?
USA/NM-CDC-ASC210588313/2022	EPI_ISL_9332438	2022-01-09	Aegis Sciences Corporation	Centers for Disease Control and Prevention Division of Viral Diseases	Pathogen Discovery	Dakota Howard et al	?	?	?
USA/NM-CDC-ASC210600948/2022	EPI_ISL_9529544	2022-01-18	Aegis Sciences Corporation	Centers for Disease Control and Prevention Division of Viral Diseases	Pathogen Discovery	Dakota Howard et al	?	?	?
USA/NM-CDC-ASC210613632/2021	EPI_ISL_8358531	2021-12-16	Aegis Sciences Corporation	Centers for Disease Control and Prevention Division of Viral Diseases	Pathogen Discovery	Dakota Howard et al	?	?	?
USA/NM-CDC-ASC210631265/2021	EPI_ISL_8289623	2021-12-19	Aegis Sciences Corporation	Centers for Disease Control and Prevention Division of Viral Diseases	Pathogen Discovery	Dakota Howard et al	?	?	?
USA/NM-CDC-ASC210633311/2021	EPI_ISL_8394826	2021-12-21	Aegis Sciences Corporation	Centers for Disease Control and Prevention Division of Viral Diseases	Pathogen Discovery	Dakota Howard et al	?	?	?
USA/NM-CDC-ASC210646375/2022	EPI_ISL_9955572	2022-01-31	Aegis Sciences Corporation	Centers for Disease Control and Prevention Division of Viral Diseases	Pathogen Discovery	Dakota Howard et al	?	?	?
USA/NM-CDC-ASC210648565/2022	EPI_ISL_9981706	2022-02-01	Aegis Sciences Corporation	Centers for Disease Control and Prevention Division of Viral Diseases	Pathogen Discovery	Dakota Howard et al	?	?	?
USA/NM-CDC-ASC210648566/2022	EPI_ISL_9981698	2022-02-01	Aegis Sciences Corporation	Centers for Disease Control and Prevention Division of Viral Diseases	Pathogen Discovery	Dakota Howard et al	?	?	?
USA/NM-CDC-ASC210648720/2022	EPI_ISL_9982368	2022-02-02	Aegis Sciences Corporation	Centers for Disease Control and Prevention Division of Viral Diseases	Pathogen Discovery	Dakota Howard et al	?	?	?
USA/NM-CDC-ASC210652562/2022	EPI_ISL_10044026	2022-02-06	Aegis Sciences Corporation	Centers for Disease Control and Prevention Division of Viral Diseases	Pathogen Discovery	Dakota Howard et al	?	?	?
USA/NM-CDC-ASC210683891/2022	EPI_ISL_9927254	2022-01-24	Aegis Sciences Corporation	Centers for Disease Control and Prevention Division of Viral Diseases	Pathogen Discovery	Dakota Howard et al	?	?	?
USA/NM-CDC-ASC210690858/2022	EPI_ISL_10075788	2022-01-31	Aegis Sciences Corporation	Centers for Disease Control and Prevention Division of Viral Diseases	Pathogen Discovery	Dakota Howard et al	?	?	?
USA/NM-CDC-ASC210698590/2022	EPI_ISL_10369951	2022-02-10	Aegis Sciences Corporation	Centers for Disease Control and Prevention Division of Viral Diseases	Pathogen Discovery	Dakota Howard et al	?	?	?
USA/NM-CDC-ASC210699956/2022	EPI_ISL_10387291	2022-02-11	Aegis Sciences Corporation	Centers for Disease Control and Prevention Division of Viral Diseases	Pathogen Discovery	Dakota Howard et al	?	?	?
USA/NM-CDC-ASC210699957/2022	EPI_ISL_10387294	2022-02-11	Aegis Sciences Corporation	Centers for Disease Control and Prevention Division of Viral Diseases	Pathogen Discovery	Dakota Howard et al	?	?	?
USA/NM-CDC-ASC210712586/2021	EPI_ISL_7944834	2021-11-24	Aegis Sciences Corporation	Centers for Disease Control and Prevention Division of Viral Diseases	Pathogen Discovery	Dakota Howard et al	?	?	?
USA/NM-CDC-ASC210752094/2022	EPI_ISL_10781158	2022-02-23	Aegis Sciences Corporation	Centers for Disease Control and Prevention Division of Viral Diseases	Pathogen Discovery	Dakota Howard et al	?	?	?
USA/NM-CDC-ASC210856484/2022	EPI_ISL_10468668	2022-02-14	Aegis Sciences Corporation	Centers for Disease Control and Prevention Division of Viral Diseases	Pathogen Discovery	Dakota Howard et al	?	?	?
USA/NM-CDC-ASC210857240/2022	EPI_ISL_10367525	2022-02-08	Aegis Sciences Corporation	Centers for Disease Control and Prevention Division of Viral Diseases	Pathogen Discovery	Dakota Howard et al	?	?	?
USA/NM-CDC-ASC210857242/2022	EPI_ISL_10367624	2022-02-08	Aegis Sciences Corporation	Centers for Disease Control and Prevention Division of Viral Diseases	Pathogen Discovery	Dakota Howard et al	?	?	?
USA/NM-CDC-ASC210859422/2022	EPI_ISL_10463467	2022-02-13	Aegis Sciences Corporation	Centers for Disease Control and Prevention Division of Viral Diseases	Pathogen Discovery	Dakota Howard et al	?	?	?
USA/NM-CDC-ASC210861697/2022	EPI_ISL_10598503	2022-02-17	Aegis Sciences Corporation	Centers for Disease Control and Prevention Division of Viral Diseases	Pathogen Discovery	Dakota Howard et al	?	?	?
USA/NM-CDC-FG-255378/2022	EPI_ISL_9665706	2022-01-28	Fulgent Genetics	Centers for Disease Control and Prevention Division of Viral Diseases	Pathogen Discovery	Dakota Howard et al	?	?	?
USA/NM-CDC-FG-265711/2022	EPI_ISL_9980001	2022-02-01	Fulgent Genetics	Centers for Disease Control and Prevention Division of Viral Diseases	Pathogen Discovery	Dakota Howard et al	?	?	?
USA/NM-CDC-IBX264162290586/2022	EPI_ISL_9149254	2022-01-14	Infinity Biologix	Centers for Disease Control and Prevention Division of Viral Diseases	Pathogen Discovery	Dakota Howard et al	?	?	?
USA/NM-CDC-IBX363932775385/2021	EPI_ISL_8672558	2021-12-29	Infinity Biologix	Centers for Disease Control and Prevention Division of Viral Diseases	Pathogen Discovery	Dakota Howard et al	?	?	?
USA/NM-CDC-IBX364336336404/2022	EPI_ISL_10279078	2022-02-09	Infinity Biologix	Centers for Disease Control and Prevention Division of Viral Diseases	Pathogen Discovery	Dakota Howard et al	?	?	?
USA/NM-CDC-IBX627258855004/2021	EPI_ISL_8671386	2021-12-29	Infinity Biologix	Centers for Disease Control and Prevention Division of Viral Diseases	Pathogen Discovery	Dakota Howard et al	?	?	?
USA/NM-CDC-IBX732280588088/2021	EPI_ISL_8813463	2021-12-30	Infinity Biologix	Centers for Disease Control and Prevention Division of Viral Diseases	Pathogen Discovery	Dakota Howard et al	?	?	?
USA/NM-CDC-LC0390298/2021	EPI_ISL_7247924	2021-11-15	Laboratory Corporation of America	Centers for Disease Control and Prevention Division of Viral Diseases	Pathogen Discovery	Dakota Howard et al	?	?	?
USA/NM-CDC-LC0390487/2021	EPI_ISL_7246765	2021-11-14	Laboratory Corporation of America	Centers for Disease Control and Prevention Division of Viral Diseases	Pathogen Discovery	Dakota Howard et al	?	?	?
USA/NM-CDC-LC0390552/2021	EPI_ISL_7247952	2021-11-15	Laboratory Corporation of America	Centers for Disease Control and Prevention Division of Viral Diseases	Pathogen Discovery	Dakota Howard et al	?	?	?
USA/NM-CDC-LC0390634/2021	EPI_ISL_7247066	2021-11-14	Laboratory Corporation of America	Centers for Disease Control and Prevention Division of Viral Diseases	Pathogen Discovery	Dakota Howard et al	?	?	?
USA/NM-CDC-LC0391647/2021	EPI_ISL_7249091	2021-11-16	Laboratory Corporation of America	Centers for Disease Control and Prevention Division of Viral Diseases	Pathogen Discovery	Dakota Howard et al	?	?	?
USA/NM-CDC-LC0417906/2021	EPI_ISL_7769802	2021-11-30	Laboratory Corporation of America	Centers for Disease Control and Prevention Division of Viral Diseases	Pathogen Discovery	Dakota Howard et al	?	?	?
USA/NM-CDC-LC0467793/2021	EPI_ISL_9036786	2021-12-30	Laboratory Corporation of America	Centers for Disease Control and Prevention Division of Viral Diseases	Pathogen Discovery	Dakota Howard et al	?	?	?
USA/NM-CDC-LC0470508/2022	EPI_ISL_9049627	2022-01-03	Laboratory Corporation of America	Centers for Disease Control and Prevention Division of Viral Diseases	Pathogen Discovery	Dakota Howard et al	?	?	?
USA/NM-CDC-LC0472195/2021	EPI_ISL_9049322	2021-12-30	Laboratory Corporation of America	Centers for Disease Control and Prevention Division of Viral Diseases	Pathogen Discovery	Dakota Howard et al	?	?	?
USA/NM-CDC-LC0472329/2022	EPI_ISL_9049579	2022-01-02	Laboratory Corporation of America	Centers for Disease Control and Prevention Division of Viral Diseases	Pathogen Discovery	Dakota Howard et al	?	?	?
USA/NM-CDC-LC0476113/2022	EPI_ISL_8982523	2022-01-06	Laboratory Corporation of America	Centers for Disease Control and Prevention Division of Viral Diseases	Pathogen Discovery	Dakota Howard et al	?	?	?
USA/NM-CDC-LC0481970/2022	EPI_ISL_9179399	2022-01-05	Laboratory Corporation of America	Centers for Disease Control and Prevention Division of Viral Diseases	Pathogen Discovery	Dakota Howard et al	?	?	?
USA/NM-CDC-LC0482245/2022	EPI_ISL_9178512	2022-01-03	Laboratory Corporation of America	Centers for Disease Control and Prevention Division of Viral Diseases	Pathogen Discovery	Dakota Howard et al	?	?	?
USA/NM-CDC-LC0486612/2022	EPI_ISL_9344323	2022-01-12	Laboratory Corporation of America	Centers for Disease Control and Prevention Division of Viral Diseases	Pathogen Discovery	Dakota Howard et al	?	?	?
USA/NM-CDC-LC0487116/2022	EPI_ISL_9344739	2022-01-12	Laboratory Corporation of America	Centers for Disease Control and Prevention Division of Viral Diseases	Pathogen Discovery	Dakota Howard et al	?	?	?
USA/NM-CDC-LC0489135/2022	EPI_ISL_9344512	2022-01-12	Laboratory Corporation of America	Centers for Disease Control and Prevention Division of Viral Diseases	Pathogen Discovery	Dakota Howard et al	?	?	?
USA/NM-CDC-LC0490366/2022	EPI_ISL_9343865	2022-01-12	Laboratory Corporation of America	Centers for Disease Control and Prevention Division of Viral Diseases	Pathogen Discovery	Dakota Howard et al	?	?	?
USA/NM-CDC-LC0496102/2022	EPI_ISL_9464732	2022-01-11	Laboratory Corporation of America	Centers for Disease Control and Prevention Division of Viral Diseases	Pathogen Discovery	Dakota Howard et al	?	?	?
USA/NM-CDC-LC0505938/2022	EPI_ISL_9520637	2022-01-19	Laboratory Corporation of America	Centers for Disease Control and Prevention Division of Viral Diseases	Pathogen Discovery	Dakota Howard et al	?	?	?
USA/NM-CDC-LC0518816/2022	EPI_ISL_9964000	2022-01-28	Laboratory Corporation of America	Centers for Disease Control and Prevention Division of Viral Diseases	Pathogen Discovery	Dakota Howard et al	?	?	?
USA/NM-CDC-LC0519337/2022	EPI_ISL_9963999	2022-01-28	Laboratory Corporation of America	Centers for Disease Control and Prevention Division of Viral Diseases	Pathogen Discovery	Dakota Howard et al	?	?	?
USA/NM-CDC-LC0519341/2022	EPI_ISL_9962820	2022-01-27	Laboratory Corporation of America	Centers for Disease Control and Prevention Division of Viral Diseases	Pathogen Discovery	Dakota Howard et al	?	?	?
USA/NM-CDC-LC0519343/2022	EPI_ISL_9964068	2022-01-28	Laboratory Corporation of America	Centers for Disease Control and Prevention Division of Viral Diseases	Pathogen Discovery	Dakota Howard et al	?	?	?
USA/NM-CDC-LC0519345/2022	EPI_ISL_9964179	2022-01-28	Laboratory Corporation of America	Centers for Disease Control and Prevention Division of Viral Diseases	Pathogen Discovery	Dakota Howard et al	?	?	?
USA/NM-CDC-LC0524573/2022	EPI_ISL_9964705	2022-01-28	Laboratory Corporation of America	Centers for Disease Control and Prevention Division of Viral Diseases	Pathogen Discovery	Dakota Howard et al	?	?	?
USA/NM-CDC-LC0525022/2022	EPI_ISL_9964228	2022-01-28	Laboratory Corporation of America	Centers for Disease Control and Prevention Division of Viral Diseases	Pathogen Discovery	Dakota Howard et al	?	?	?
USA/NM-CDC-LC0525348/2022	EPI_ISL_9963484	2022-01-27	Laboratory Corporation of America	Centers for Disease Control and Prevention Division of Viral Diseases	Pathogen Discovery	Dakota Howard et al	?	?	?
USA/NM-CDC-LC0530596/2022	EPI_ISL_10074309	2022-02-03	Laboratory Corporation of America	Centers for Disease Control and Prevention Division of Viral Diseases	Pathogen Discovery	Dakota Howard et al	?	?	?
USA/NM-CDC-LC0535327/2022	EPI_ISL_10270762	2022-02-07	Laboratory Corporation of America	Centers for Disease Control and Prevention Division of Viral Diseases	Pathogen Discovery	Dakota Howard et al	?	?	?
USA/NM-CDC-QDX32337590/2021	EPI_ISL_8872910	2021-12-22	Quest Diagnostics Incorporated	Centers for Disease Control and Prevention Division of Viral Diseases	Pathogen Discovery	Dakota Howard et al	?	?	?
USA/NM-CDC-QDX32337600/2021	EPI_ISL_8872856	2021-12-22	Quest Diagnostics Incorporated	Centers for Disease Control and Prevention Division of Viral Diseases	Pathogen Discovery	Dakota Howard et al	?	?	?
USA/NM-CDC-QDX32337621/2021	EPI_ISL_8873271	2021-12-24	Quest Diagnostics Incorporated	Centers for Disease Control and Prevention Division of Viral Diseases	Pathogen Discovery	Dakota Howard et al	?	?	?
USA/NM-CDC-QDX32456541/2021	EPI_ISL_8874228	2021-12-29	Quest Diagnostics Incorporated	Centers for Disease Control and Prevention Division of Viral Diseases	Pathogen Discovery	Dakota Howard et al	?	?	?
USA/NM-CDC-QDX32456555/2021	EPI_ISL_8874375	2021-12-29	Quest Diagnostics Incorporated	Centers for Disease Control and Prevention Division of Viral Diseases	Pathogen Discovery	Dakota Howard et al	?	?	?
USA/NM-CDC-QDX32456565/2021	EPI_ISL_8874008	2021-12-29	Quest Diagnostics Incorporated	Centers for Disease Control and Prevention Division of Viral Diseases	Pathogen Discovery	Dakota Howard et al	?	?	?
USA/NM-CDC-QDX32456566/2021	EPI_ISL_8874638	2021-12-29	Quest Diagnostics Incorporated	Centers for Disease Control and Prevention Division of Viral Diseases	Pathogen Discovery	Dakota Howard et al	?	?	?
USA/NM-CDC-QDX32750488/2022	EPI_ISL_9389091	2022-01-06	Quest Diagnostics Incorporated	Centers for Disease Control and Prevention Division of Viral Diseases	Pathogen Discovery	Dakota Howard et al	?	?	?
USA/NM-CDC-QDX32845607/2022	EPI_ISL_9339646	2022-01-08	Quest Diagnostics Incorporated	Centers for Disease Control and Prevention Division of Viral Diseases	Pathogen Discovery	Dakota Howard et al	?	?	?
USA/NM-CDC-QDX32931628/2022	EPI_ISL_9628068	2022-01-12	Quest Diagnostics Incorporated	Centers for Disease Control and Prevention Division of Viral Diseases	Pathogen Discovery	Dakota Howard et al	?	?	?
USA/NM-CDC-QDX32931634/2022	EPI_ISL_9628088	2022-01-12	Quest Diagnostics Incorporated	Centers for Disease Control and Prevention Division of Viral Diseases	Pathogen Discovery	Dakota Howard et al	?	?	?
USA/NM-CDC-QDX32931639/2022	EPI_ISL_9628075	2022-01-12	Quest Diagnostics Incorporated	Centers for Disease Control and Prevention Division of Viral Diseases	Pathogen Discovery	Dakota Howard et al	?	?	?
USA/NM-CDC-QDX32931652/2022	EPI_ISL_9628098	2022-01-12	Quest Diagnostics Incorporated	Centers for Disease Control and Prevention Division of Viral Diseases	Pathogen Discovery	Dakota Howard et al	?	?	?
USA/NM-CDC-QDX32931673/2022	EPI_ISL_9628452	2022-01-14	Quest Diagnostics Incorporated	Centers for Disease Control and Prevention Division of Viral Diseases	Pathogen Discovery	Dakota Howard et al	?	?	?
USA/NM-CDC-QDX32931682/2022	EPI_ISL_9628378	2022-01-14	Quest Diagnostics Incorporated	Centers for Disease Control and Prevention Division of Viral Diseases	Pathogen Discovery	Dakota Howard et al	?	?	?
USA/NM-CDC-QDX32931706/2022	EPI_ISL_9628335	2022-01-14	Quest Diagnostics Incorporated	Centers for Disease Control and Prevention Division of Viral Diseases	Pathogen Discovery	Dakota Howard et al	?	?	?
USA/NM-CDC-QDX32931715/2022	EPI_ISL_9628446	2022-01-14	Quest Diagnostics Incorporated	Centers for Disease Control and Prevention Division of Viral Diseases	Pathogen Discovery	Dakota Howard et al	?	?	?
USA/NM-CDC-QDX33210788/2022	EPI_ISL_9933277	2022-01-20	Quest Diagnostics Incorporated	Centers for Disease Control and Prevention Division of Viral Diseases	Pathogen Discovery	Dakota Howard et al	?	?	?
USA/NM-CDC-QDX33210864/2022	EPI_ISL_9933377	2022-01-22	Quest Diagnostics Incorporated	Centers for Disease Control and Prevention Division of Viral Diseases	Pathogen Discovery	Dakota Howard et al	?	?	?
USA/NM-CDC-QDX33211021/2022	EPI_ISL_9933360	2022-01-21	Quest Diagnostics Incorporated	Centers for Disease Control and Prevention Division of Viral Diseases	Pathogen Discovery	Dakota Howard et al	?	?	?
USA/NM-CDC-QDX33211035/2022	EPI_ISL_9933356	2022-01-21	Quest Diagnostics Incorporated	Centers for Disease Control and Prevention Division of Viral Diseases	Pathogen Discovery	Dakota Howard et al	?	?	?
USA/NM-CDC-QDX33397815/2022	EPI_ISL_9948165	2022-01-28	Quest Diagnostics Incorporated	Centers for Disease Control and Prevention Division of Viral Diseases	Pathogen Discovery	Dakota Howard et al	?	?	?
USA/NM-CDC-QDX33724094/2022	EPI_ISL_10173498	2022-02-07	Quest Diagnostics Incorporated	Centers for Disease Control and Prevention Division of Viral Diseases	Pathogen Discovery	Dakota Howard et al	?	?	?
USA/NM-CDC-QDX33724098/2022	EPI_ISL_10330473	2022-02-06	Quest Diagnostics Incorporated	Centers for Disease Control and Prevention Division of Viral Diseases	Pathogen Discovery	Dakota Howard et al	?	?	?
USA/NM-CDC-QDX33724099/2022	EPI_ISL_10172893	2022-02-05	Quest Diagnostics Incorporated	Centers for Disease Control and Prevention Division of Viral Diseases	Pathogen Discovery	Dakota Howard et al	?	?	?
USA/NM-CDC-QDX33724201/2022	EPI_ISL_10173644	2022-02-07	Quest Diagnostics Incorporated	Centers for Disease Control and Prevention Division of Viral Diseases	Pathogen Discovery	Dakota Howard et al	?	?	?
USA/NM-CDC-QDX33831566/2022	EPI_ISL_10383014	2022-02-09	Quest Diagnostics Incorporated	Centers for Disease Control and Prevention Division of Viral Diseases	Pathogen Discovery	Dakota Howard et al	?	?	?
USA/NM-CDC-QDX33831568/2022	EPI_ISL_10383195	2022-02-10	Quest Diagnostics Incorporated	Centers for Disease Control and Prevention Division of Viral Diseases	Pathogen Discovery	Dakota Howard et al	?	?	?
USA/NM-CDC-QDX33831569/2022	EPI_ISL_10383425	2022-02-11	Quest Diagnostics Incorporated	Centers for Disease Control and Prevention Division of Viral Diseases	Pathogen Discovery	Dakota Howard et al	?	?	?
USA/NM-CDC-QDX33831571/2022	EPI_ISL_10383414	2022-02-11	Quest Diagnostics Incorporated	Centers for Disease Control and Prevention Division of Viral Diseases	Pathogen Discovery	Dakota Howard et al	?	?	?
USA/NM-CDC-QDX33831572/2022	EPI_ISL_10383565	2022-02-11	Quest Diagnostics Incorporated	Centers for Disease Control and Prevention Division of Viral Diseases	Pathogen Discovery	Dakota Howard et al	?	?	?
USA/NM-CDC-QDX33831573/2022	EPI_ISL_10383630	2022-02-11	Quest Diagnostics Incorporated	Centers for Disease Control and Prevention Division of Viral Diseases	Pathogen Discovery	Dakota Howard et al	?	?	?
USA/NM-CDC-QDX33831575/2022	EPI_ISL_10383633	2022-02-11	Quest Diagnostics Incorporated	Centers for Disease Control and Prevention Division of Viral Diseases	Pathogen Discovery	Dakota Howard et al	?	?	?
USA/NM-CDC-QDX33832016/2022	EPI_ISL_10383581	2022-02-11	Quest Diagnostics Incorporated	Centers for Disease Control and Prevention Division of Viral Diseases	Pathogen Discovery	Dakota Howard et al	?	?	?
USA/NM-CDC-STM-3CF4MEN3Z/2022	EPI_ISL_10373477	2022-02-07	Helix	Centers for Disease Control and Prevention Division of Viral Diseases	Pathogen Discovery	Dakota Howard et al	?	?	?
USA/NM-CDC-STM-6M7AE6U7Y/2022	EPI_ISL_9576584	2022-01-18	Helix	Centers for Disease Control and Prevention Division of Viral Diseases	Pathogen Discovery	Dakota Howard et al	?	?	?
USA/NM-CDC-STM-CRUMXM49V/2022	EPI_ISL_9576943	2022-01-19	Helix	Centers for Disease Control and Prevention Division of Viral Diseases	Pathogen Discovery	Dakota Howard et al	?	?	?
USA/NM-CDC-STM-GFWUTB994/2022	EPI_ISL_9087832	2022-01-11	Helix	Centers for Disease Control and Prevention Division of Viral Diseases	Pathogen Discovery	Dakota Howard et al	?	?	?
USA/NM-CDC-STM-HCSTTHKSA/2022	EPI_ISL_9576366	2022-01-18	Helix	Centers for Disease Control and Prevention Division of Viral Diseases	Pathogen Discovery	Dakota Howard et al	?	?	?
USA/NM-CDC-STM-P6YKQCMXU/2022	EPI_ISL_9368344	2022-01-12	Helix	Centers for Disease Control and Prevention Division of Viral Diseases	Pathogen Discovery	Dakota Howard et al	?	?	?
USA/NM-CDC-STM-URC4DXC5C/2022	EPI_ISL_9374086	2022-01-15	Helix	Centers for Disease Control and Prevention Division of Viral Diseases	Pathogen Discovery	Dakota Howard et al	?	?	?
USA/NM-CDC-STM-ZSBZEK5MA/2021	EPI_ISL_8623795	2021-12-29	Helix	Centers for Disease Control and Prevention Division of Viral Diseases	Pathogen Discovery	Dakota Howard et al	?	?	?
USA/NM-Curative-140581/2022	EPI_ISL_8977024	2022-01-07	Curative Labs	Curative Labs	Mikhail Hanewich-Hollatz et al	?	?	?
USA/NM-Curative-166814/2022	EPI_ISL_8977112	2022-01-07	Curative Labs	Curative Labs	Mikhail Hanewich-Hollatz et al	?	?	?
USA/NM-TG1155892/2021	EPI_ISL_8824188	2021-12-30	TGen North	TGen North	Jolene Bowers et al	?	?	?
USA/NM-TG1207149/2022	EPI_ISL_9572975	2022-01-09	TGen North	TGen North	Jolene Bowers et al,?,?,? USA/NM-TG1207163/2022,EPI_ISL_9572989,2022-01-15,TGen North,TGen North,Jolene Bowers et al	?	?	?
USA/NM-UNM-ED01378/2022	EPI_ISL_10144761	2022-01-12	Univeristy of New Mexico Hospital	Center for Global Health	University of New Mexico Health Sciences Center	Daryl Domman et al	?	?	?
USA/NM-UNM-ED01382/2022	EPI_ISL_10144764	2022-01-12	Univeristy of New Mexico Hospital	Center for Global Health	University of New Mexico Health Sciences Center	Daryl Domman et al	?	?	?
USA/NM-UNM-ED01482/2022	EPI_ISL_10144845	2022-01-15	Univeristy of New Mexico Hospital	Center for Global Health	University of New Mexico Health Sciences Center	Daryl Domman et al	?	?	?
USA/NM-UNM-ED01542/2022	EPI_ISL_10144896	2022-01-15	Univeristy of New Mexico Hospital	Center for Global Health	University of New Mexico Health Sciences Center	Daryl Domman et al	?	?	?
USA/NM-UNM-ED01560/2022	EPI_ISL_10144911	2022-01-15	Univeristy of New Mexico Hospital	Center for Global Health	University of New Mexico Health Sciences Center	Daryl Domman et al	?	?	?
USA/NM-UNM-ED01681/2022	EPI_ISL_10058694	2022-01-18	Univeristy of New Mexico Hospital	Center for Global Health	University of New Mexico Health Sciences Center	Daryl Domman et al	?	?	?
USA/NM-UNM-ED01694/2022	EPI_ISL_10058701	2022-01-19	Univeristy of New Mexico Hospital	Center for Global Health	University of New Mexico Health Sciences Center	Daryl Domman et al	?	?	?
USA/NM-UNM-ED01695/2022	EPI_ISL_10058833	2022-01-19	Univeristy of New Mexico Hospital	Center for Global Health	University of New Mexico Health Sciences Center	Daryl Domman et al	?	?	?
USA/NM-UNM-ED01706/2022	EPI_ISL_10058709	2022-01-19	Univeristy of New Mexico Hospital	Center for Global Health	University of New Mexico Health Sciences Center	Daryl Domman et al	?	?	?
USA/NM-UNM-ED01710/2022	EPI_ISL_10058710	2022-01-19	Univeristy of New Mexico Hospital	Center for Global Health	University of New Mexico Health Sciences Center	Daryl Domman et al	?	?	?
USA/NM-UNM-ED01745/2022	EPI_ISL_10058728	2022-01-20	Univeristy of New Mexico Hospital	Center for Global Health	University of New Mexico Health Sciences Center	Daryl Domman et al	?	?	?
USA/NM-UNM-ED01785/2022	EPI_ISL_10058741	2022-01-20	Univeristy of New Mexico Hospital	Center for Global Health	University of New Mexico Health Sciences Center	Daryl Domman et al	?	?	?
USA/NM-UNM-TRL_3D2021_762/2021	EPI_ISL_9414543	2021-12-09	TriCore Reference Laboratories	Center for Global Health	University of New Mexico Health Sciences Center	Daryl Domman et al	?	?	?
USA/NM-UNM-TRL_3D2021_807/2021	EPI_ISL_9414586	2021-12-06	TriCore Reference Laboratories	Center for Global Health	University of New Mexico Health Sciences Center	Daryl Domman et al	?	?	?
USA/NV-CDC-2-5321290/2021	EPI_ISL_8426692	2021-12-07	NV-Southern Nevada Public Health Laboratory	Centers for Disease Control and Prevention Division of Viral Diseases	Pathogen Discovery	Mili Sheth et al	?	?	?
USA/NV-CDC-2-5590030/2022	EPI_ISL_10226882	2022-02-01	NV-Southern Nevada Public Health Laboratory	Centers for Disease Control and Prevention Division of Viral Diseases	Pathogen Discovery	Mili Sheth et al	?	?	?
USA/NV-CDC-ASC210501265/2021	EPI_ISL_8942545	2021-12-29	Aegis Sciences Corporation	Centers for Disease Control and Prevention Division of Viral Diseases	Pathogen Discovery	Dakota Howard et al	?	?	?
USA/NV-CDC-ASC210503216/2022	EPI_ISL_9073792	2022-01-04	Aegis Sciences Corporation	Centers for Disease Control and Prevention Division of Viral Diseases	Pathogen Discovery	Dakota Howard et al	?	?	?
USA/NV-CDC-ASC210546843/2022	EPI_ISL_9928287	2022-01-28	Aegis Sciences Corporation	Centers for Disease Control and Prevention Division of Viral Diseases	Pathogen Discovery	Dakota Howard et al	?	?	?
USA/NV-CDC-ASC210551982/2022	EPI_ISL_10368945	2022-02-09	Aegis Sciences Corporation	Centers for Disease Control and Prevention Division of Viral Diseases	Pathogen Discovery	Dakota Howard et al	?	?	?
USA/NV-CDC-ASC210556865/2021	EPI_ISL_8555266	2021-12-27	Aegis Sciences Corporation	Centers for Disease Control and Prevention Division of Viral Diseases	Pathogen Discovery	Dakota Howard et al	?	?	?
USA/NV-CDC-ASC210566317/2022	EPI_ISL_9330871	2022-01-04	Aegis Sciences Corporation	Centers for Disease Control and Prevention Division of Viral Diseases	Pathogen Discovery	Dakota Howard et al	?	?	?
USA/NV-CDC-ASC210571281/2021	EPI_ISL_8826866	2021-12-27	Aegis Sciences Corporation	Centers for Disease Control and Prevention Division of Viral Diseases	Pathogen Discovery	Dakota Howard et al	?	?	?
USA/NV-CDC-ASC210573584/2021	EPI_ISL_8719813	2021-12-29	Aegis Sciences Corporation	Centers for Disease Control and Prevention Division of Viral Diseases	Pathogen Discovery	Dakota Howard et al	?	?	?
USA/NV-CDC-ASC210575258/2021	EPI_ISL_8946443	2021-12-29	Aegis Sciences Corporation	Centers for Disease Control and Prevention Division of Viral Diseases	Pathogen Discovery	Dakota Howard et al	?	?	?
USA/NV-CDC-ASC210592812/2022	EPI_ISL_9335918	2022-01-17	Aegis Sciences Corporation	Centers for Disease Control and Prevention Division of Viral Diseases	Pathogen Discovery	Dakota Howard et al	?	?	?
USA/NV-CDC-ASC210603553/2022	EPI_ISL_9634007	2022-01-21	Aegis Sciences Corporation	Centers for Disease Control and Prevention Division of Viral Diseases	Pathogen Discovery	Dakota Howard et al	?	?	?
USA/NV-CDC-ASC210603669/2022	EPI_ISL_9633133	2022-01-20	Aegis Sciences Corporation	Centers for Disease Control and Prevention Division of Viral Diseases	Pathogen Discovery	Dakota Howard et al	?	?	?
USA/NV-CDC-ASC210604638/2022	EPI_ISL_9634433	2022-01-21	Aegis Sciences Corporation	Centers for Disease Control and Prevention Division of Viral Diseases	Pathogen Discovery	Dakota Howard et al	?	?	?
USA/NV-CDC-ASC210613566/2021	EPI_ISL_8358642	2021-12-16	Aegis Sciences Corporation	Centers for Disease Control and Prevention Division of Viral Diseases	Pathogen Discovery	Dakota Howard et al	?	?	?
USA/NV-CDC-ASC210628994/2021	EPI_ISL_8265204	2021-12-17	Aegis Sciences Corporation	Centers for Disease Control and Prevention Division of Viral Diseases	Pathogen Discovery	Dakota Howard et al	?	?	?
USA/NV-CDC-ASC210631455/2021	EPI_ISL_8289924	2021-12-19	Aegis Sciences Corporation	Centers for Disease Control and Prevention Division of Viral Diseases	Pathogen Discovery	Dakota Howard et al	?	?	?
USA/NV-CDC-ASC210632508/2021	EPI_ISL_8311301	2021-12-19	Aegis Sciences Corporation	Centers for Disease Control and Prevention Division of Viral Diseases	Pathogen Discovery	Dakota Howard et al	?	?	?
USA/NV-CDC-ASC210632866/2021	EPI_ISL_8394011	2021-12-21	Aegis Sciences Corporation	Centers for Disease Control and Prevention Division of Viral Diseases	Pathogen Discovery	Dakota Howard et al	?	?	?
USA/NV-CDC-ASC210634209/2021	EPI_ISL_8264837	2021-12-17	Aegis Sciences Corporation	Centers for Disease Control and Prevention Division of Viral Diseases	Pathogen Discovery	Dakota Howard et al	?	?	?
USA/NV-CDC-ASC210636424/2021	EPI_ISL_8289461	2021-12-18	Aegis Sciences Corporation	Centers for Disease Control and Prevention Division of Viral Diseases	Pathogen Discovery	Dakota Howard et al	?	?	?
USA/NV-CDC-ASC210639853/2021	EPI_ISL_8471516	2021-12-22	Aegis Sciences Corporation	Centers for Disease Control and Prevention Division of Viral Diseases	Pathogen Discovery	Dakota Howard et al	?	?	?
USA/NV-CDC-ASC210647664/2022	EPI_ISL_9955803	2022-02-01	Aegis Sciences Corporation	Centers for Disease Control and Prevention Division of Viral Diseases	Pathogen Discovery	Dakota Howard et al	?	?	?
USA/NV-CDC-ASC210650511/2022	EPI_ISL_10221857	2022-02-01	Aegis Sciences Corporation	Centers for Disease Control and Prevention Division of Viral Diseases	Pathogen Discovery	Dakota Howard et al	?	?	?
USA/NV-CDC-ASC210650616/2022	EPI_ISL_9982165	2022-02-02	Aegis Sciences Corporation	Centers for Disease Control and Prevention Division of Viral Diseases	Pathogen Discovery	Dakota Howard et al	?	?	?
USA/NV-CDC-ASC210683480/2022	EPI_ISL_9927486	2022-01-25	Aegis Sciences Corporation	Centers for Disease Control and Prevention Division of Viral Diseases	Pathogen Discovery	Dakota Howard et al	?	?	?
USA/NV-CDC-ASC210689149/2022	EPI_ISL_9941917	2022-01-31	Aegis Sciences Corporation	Centers for Disease Control and Prevention Division of Viral Diseases	Pathogen Discovery	Dakota Howard et al	?	?	?
USA/NV-CDC-ASC210691192/2022	EPI_ISL_9982278	2022-02-02	Aegis Sciences Corporation	Centers for Disease Control and Prevention Division of Viral Diseases	Pathogen Discovery	Dakota Howard et al	?	?	?
USA/NV-CDC-ASC210692126/2022	EPI_ISL_9981690	2022-02-01	Aegis Sciences Corporation	Centers for Disease Control and Prevention Division of Viral Diseases	Pathogen Discovery	Dakota Howard et al	?	?	?
USA/NV-CDC-ASC210693089/2022	EPI_ISL_9982756	2022-02-03	Aegis Sciences Corporation	Centers for Disease Control and Prevention Division of Viral Diseases	Pathogen Discovery	Dakota Howard et al	?	?	?
USA/NV-CDC-ASC210695926/2022	EPI_ISL_10387181	2022-02-11	Aegis Sciences Corporation	Centers for Disease Control and Prevention Division of Viral Diseases	Pathogen Discovery	Dakota Howard et al	?	?	?
USA/NV-CDC-ASC210696992/2022	EPI_ISL_10387111	2022-02-11	Aegis Sciences Corporation	Centers for Disease Control and Prevention Division of Viral Diseases	Pathogen Discovery	Dakota Howard et al	?	?	?
USA/NV-CDC-ASC210697670/2022	EPI_ISL_10275041	2022-02-09	Aegis Sciences Corporation	Centers for Disease Control and Prevention Division of Viral Diseases	Pathogen Discovery	Dakota Howard et al	?	?	?
USA/NV-CDC-ASC210699379/2022	EPI_ISL_10370506	2022-02-10	Aegis Sciences Corporation	Centers for Disease Control and Prevention Division of Viral Diseases	Pathogen Discovery	Dakota Howard et al	?	?	?
USA/NV-CDC-ASC210699430/2022	EPI_ISL_10386629	2022-02-11	Aegis Sciences Corporation	Centers for Disease Control and Prevention Division of Viral Diseases	Pathogen Discovery	Dakota Howard et al	?	?	?
USA/NV-CDC-ASC210859565/2022	EPI_ISL_10492616	2022-02-16	Aegis Sciences Corporation	Centers for Disease Control and Prevention Division of Viral Diseases	Pathogen Discovery	Dakota Howard et al	?	?	?
USA/NV-CDC-FG-209403/2021	EPI_ISL_8283799	2021-12-22	Fulgent Genetics	Centers for Disease Control and Prevention Division of Viral Diseases	Pathogen Discovery	Dakota Howard et al	?	?	?
USA/NV-CDC-FG-221370/2021	EPI_ISL_8467258	2021-12-27	Fulgent Genetics	Centers for Disease Control and Prevention Division of Viral Diseases	Pathogen Discovery	Dakota Howard et al	?	?	?
USA/NV-CDC-FG-223713/2021	EPI_ISL_8468118	2021-12-27	Fulgent Genetics	Centers for Disease Control and Prevention Division of Viral Diseases	Pathogen Discovery	Dakota Howard et al	?	?	?
USA/NV-CDC-FG-252847/2022	EPI_ISL_9578559	2022-01-25	Fulgent Genetics	Centers for Disease Control and Prevention Division of Viral Diseases	Pathogen Discovery	Dakota Howard et al	?	?	?
USA/NV-CDC-FG-253394/2022	EPI_ISL_9578547	2022-01-25	Fulgent Genetics	Centers for Disease Control and Prevention Division of Viral Diseases	Pathogen Discovery	Dakota Howard et al	?	?	?
USA/NV-CDC-FG-253395/2022	EPI_ISL_9578557	2022-01-25	Fulgent Genetics	Centers for Disease Control and Prevention Division of Viral Diseases	Pathogen Discovery	Dakota Howard et al	?	?	?
USA/NV-CDC-FG-269074/2022	EPI_ISL_10040906	2022-02-08	Fulgent Genetics	Centers for Disease Control and Prevention Division of Viral Diseases	Pathogen Discovery	Dakota Howard et al	?	?	?
USA/NV-CDC-FG-276971/2022	EPI_ISL_10402446	2022-02-11	Fulgent Genetics	Centers for Disease Control and Prevention Division of Viral Diseases	Pathogen Discovery	Dakota Howard et al	?	?	?
USA/NV-CDC-FG-277056/2022	EPI_ISL_10402482	2022-02-11	Fulgent Genetics	Centers for Disease Control and Prevention Division of Viral Diseases	Pathogen Discovery	Dakota Howard et al	?	?	?
USA/NV-CDC-FG-277081/2022	EPI_ISL_10402490	2022-02-11	Fulgent Genetics	Centers for Disease Control and Prevention Division of Viral Diseases	Pathogen Discovery	Dakota Howard et al	?	?	?
USA/NV-CDC-FG-277108/2022	EPI_ISL_10402477	2022-02-11	Fulgent Genetics	Centers for Disease Control and Prevention Division of Viral Diseases	Pathogen Discovery	Dakota Howard et al	?	?	?
USA/NV-CDC-LC0392070/2021	EPI_ISL_7249208	2021-11-16	Laboratory Corporation of America	Centers for Disease Control and Prevention Division of Viral Diseases	Pathogen Discovery	Dakota Howard et al	?	?	?
USA/NV-CDC-LC0392484/2021	EPI_ISL_7247478	2021-11-15	Laboratory Corporation of America	Centers for Disease Control and Prevention Division of Viral Diseases	Pathogen Discovery	Dakota Howard et al	?	?	?
USA/NV-CDC-LC0408869/2021	EPI_ISL_7900959	2021-11-23	Laboratory Corporation of America	Centers for Disease Control and Prevention Division of Viral Diseases	Pathogen Discovery	Dakota Howard et al	?	?	?
USA/NV-CDC-LC0410932/2021	EPI_ISL_7904442	2021-11-29	Laboratory Corporation of America	Centers for Disease Control and Prevention Division of Viral Diseases	Pathogen Discovery	Dakota Howard et al	?	?	?
USA/NV-CDC-LC0452272/2021	EPI_ISL_8599293	2021-12-21	Laboratory Corporation of America	Centers for Disease Control and Prevention Division of Viral Diseases	Pathogen Discovery	Dakota Howard et al	?	?	?
USA/NV-CDC-LC0455654/2021	EPI_ISL_8718130	2021-12-27	Laboratory Corporation of America	Centers for Disease Control and Prevention Division of Viral Diseases	Pathogen Discovery	Dakota Howard et al	?	?	?
USA/NV-CDC-LC0456197/2021	EPI_ISL_8718121	2021-12-27	Laboratory Corporation of America	Centers for Disease Control and Prevention Division of Viral Diseases	Pathogen Discovery	Dakota Howard et al	?	?	?
USA/NV-CDC-LC0460005/2021	EPI_ISL_9031459	2021-12-28	Laboratory Corporation of America	Centers for Disease Control and Prevention Division of Viral Diseases	Pathogen Discovery	Dakota Howard et al	?	?	?
USA/NV-CDC-LC0460036/2021	EPI_ISL_9031461	2021-12-28	Laboratory Corporation of America	Centers for Disease Control and Prevention Division of Viral Diseases	Pathogen Discovery	Dakota Howard et al	?	?	?
USA/NV-CDC-LC0468170/2021	EPI_ISL_9036737	2021-12-29	Laboratory Corporation of America	Centers for Disease Control and Prevention Division of Viral Diseases	Pathogen Discovery	Dakota Howard et al	?	?	?
USA/NV-CDC-LC0469268/2021	EPI_ISL_9036184	2021-12-29	Laboratory Corporation of America	Centers for Disease Control and Prevention Division of Viral Diseases	Pathogen Discovery	Dakota Howard et al	?	?	?
USA/NV-CDC-LC0471902/2021	EPI_ISL_9049272	2021-12-30	Laboratory Corporation of America	Centers for Disease Control and Prevention Division of Viral Diseases	Pathogen Discovery	Dakota Howard et al	?	?	?
USA/NV-CDC-LC0472737/2022	EPI_ISL_9049674	2022-01-03	Laboratory Corporation of America	Centers for Disease Control and Prevention Division of Viral Diseases	Pathogen Discovery	Dakota Howard et al	?	?	?
USA/NV-CDC-LC0474956/2022	EPI_ISL_8982306	2022-01-05	Laboratory Corporation of America	Centers for Disease Control and Prevention Division of Viral Diseases	Pathogen Discovery	Dakota Howard et al	?	?	?
USA/NV-CDC-LC0475852/2022	EPI_ISL_8982454	2022-01-05	Laboratory Corporation of America	Centers for Disease Control and Prevention Division of Viral Diseases	Pathogen Discovery	Dakota Howard et al	?	?	?
USA/NV-CDC-LC0481756/2022	EPI_ISL_9179197	2022-01-04	Laboratory Corporation of America	Centers for Disease Control and Prevention Division of Viral Diseases	Pathogen Discovery	Dakota Howard et al	?	?	?
USA/NV-CDC-LC0482386/2022	EPI_ISL_9179304	2022-01-04	Laboratory Corporation of America	Centers for Disease Control and Prevention Division of Viral Diseases	Pathogen Discovery	Dakota Howard et al	?	?	?
USA/NV-CDC-LC0485390/2022	EPI_ISL_9181903	2022-01-08	Laboratory Corporation of America	Centers for Disease Control and Prevention Division of Viral Diseases	Pathogen Discovery	Dakota Howard et al	?	?	?
USA/NV-CDC-LC0487270/2022	EPI_ISL_9345459	2022-01-13	Laboratory Corporation of America	Centers for Disease Control and Prevention Division of Viral Diseases	Pathogen Discovery	Dakota Howard et al	?	?	?
USA/NV-CDC-LC0487485/2022	EPI_ISL_9344704	2022-01-12	Laboratory Corporation of America	Centers for Disease Control and Prevention Division of Viral Diseases	Pathogen Discovery	Dakota Howard et al	?	?	?
USA/NV-CDC-LC0490523/2022	EPI_ISL_9339741	2022-01-10	Laboratory Corporation of America	Centers for Disease Control and Prevention Division of Viral Diseases	Pathogen Discovery	Dakota Howard et al	?	?	?
USA/NV-CDC-LC0504880/2022	EPI_ISL_9520994	2022-01-20	Laboratory Corporation of America	Centers for Disease Control and Prevention Division of Viral Diseases	Pathogen Discovery	Dakota Howard et al	?	?	?
USA/NV-CDC-LC0505953/2022	EPI_ISL_9520801	2022-01-20	Laboratory Corporation of America	Centers for Disease Control and Prevention Division of Viral Diseases	Pathogen Discovery	Dakota Howard et al	?	?	?
USA/NV-CDC-LC0516361/2022	EPI_ISL_9912957	2022-01-25	Laboratory Corporation of America	Centers for Disease Control and Prevention Division of Viral Diseases	Pathogen Discovery	Dakota Howard et al	?	?	?
USA/NV-CDC-LC0518798/2022	EPI_ISL_9962640	2022-01-27	Laboratory Corporation of America	Centers for Disease Control and Prevention Division of Viral Diseases	Pathogen Discovery	Dakota Howard et al	?	?	?
USA/NV-CDC-LC0518799/2022	EPI_ISL_9963252	2022-01-27	Laboratory Corporation of America	Centers for Disease Control and Prevention Division of Viral Diseases	Pathogen Discovery	Dakota Howard et al	?	?	?
USA/NV-CDC-LC0518803/2022	EPI_ISL_9963243	2022-01-27	Laboratory Corporation of America	Centers for Disease Control and Prevention Division of Viral Diseases	Pathogen Discovery	Dakota Howard et al	?	?	?
USA/NV-CDC-LC0518804/2022	EPI_ISL_9963250	2022-01-27	Laboratory Corporation of America	Centers for Disease Control and Prevention Division of Viral Diseases	Pathogen Discovery	Dakota Howard et al	?	?	?
USA/NV-CDC-LC0518805/2022	EPI_ISL_9963246	2022-01-27	Laboratory Corporation of America	Centers for Disease Control and Prevention Division of Viral Diseases	Pathogen Discovery	Dakota Howard et al	?	?	?
USA/NV-CDC-LC0518808/2022	EPI_ISL_9963248	2022-01-27	Laboratory Corporation of America	Centers for Disease Control and Prevention Division of Viral Diseases	Pathogen Discovery	Dakota Howard et al	?	?	?
USA/NV-CDC-LC0518811/2022	EPI_ISL_9963254	2022-01-27	Laboratory Corporation of America	Centers for Disease Control and Prevention Division of Viral Diseases	Pathogen Discovery	Dakota Howard et al	?	?	?
USA/NV-CDC-LC0518915/2022	EPI_ISL_9963185	2022-01-27	Laboratory Corporation of America	Centers for Disease Control and Prevention Division of Viral Diseases	Pathogen Discovery	Dakota Howard et al	?	?	?
USA/NV-CDC-LC0518916/2022	EPI_ISL_9963065	2022-01-27	Laboratory Corporation of America	Centers for Disease Control and Prevention Division of Viral Diseases	Pathogen Discovery	Dakota Howard et al	?	?	?
USA/NV-CDC-LC0518917/2022	EPI_ISL_9963237	2022-01-27	Laboratory Corporation of America	Centers for Disease Control and Prevention Division of Viral Diseases	Pathogen Discovery	Dakota Howard et al	?	?	?
USA/NV-CDC-LC0518918/2022	EPI_ISL_9963986	2022-01-28	Laboratory Corporation of America	Centers for Disease Control and Prevention Division of Viral Diseases	Pathogen Discovery	Dakota Howard et al	?	?	?
USA/NV-CDC-LC0519054/2022	EPI_ISL_9963257	2022-01-27	Laboratory Corporation of America	Centers for Disease Control and Prevention Division of Viral Diseases	Pathogen Discovery	Dakota Howard et al	?	?	?
USA/NV-CDC-LC0519329/2022	EPI_ISL_9964182	2022-01-28	Laboratory Corporation of America	Centers for Disease Control and Prevention Division of Viral Diseases	Pathogen Discovery	Dakota Howard et al	?	?	?
USA/NV-CDC-LC0521340/2022	EPI_ISL_9968612	2022-02-01	Laboratory Corporation of America	Centers for Disease Control and Prevention Division of Viral Diseases	Pathogen Discovery	Dakota Howard et al	?	?	?
USA/NV-CDC-LC0525053/2022	EPI_ISL_9963777	2022-01-28	Laboratory Corporation of America	Centers for Disease Control and Prevention Division of Viral Diseases	Pathogen Discovery	Dakota Howard et al	?	?	?
USA/NV-CDC-LC0525619/2022	EPI_ISL_9962635	2022-01-27	Laboratory Corporation of America	Centers for Disease Control and Prevention Division of Viral Diseases	Pathogen Discovery	Dakota Howard et al	?	?	?
USA/NV-CDC-LC0528137/2022	EPI_ISL_10041605	2022-02-01	Laboratory Corporation of America	Centers for Disease Control and Prevention Division of Viral Diseases	Pathogen Discovery	Dakota Howard et al	?	?	?
USA/NV-CDC-LC0538768/2022	EPI_ISL_10272841	2022-02-09	Laboratory Corporation of America	Centers for Disease Control and Prevention Division of Viral Diseases	Pathogen Discovery	Dakota Howard et al	?	?	?
USA/NV-CDC-QDX31922152/2021	EPI_ISL_8267782	2021-12-11	Quest Diagnostics Incorporated	Centers for Disease Control and Prevention Division of Viral Diseases	Pathogen Discovery	Dakota Howard et al	?	?	?
USA/NV-CDC-QDX32186743/2021	EPI_ISL_8557664	2021-12-18	Quest Diagnostics Incorporated	Centers for Disease Control and Prevention Division of Viral Diseases	Pathogen Discovery	Dakota Howard et al	?	?	?
USA/NV-CDC-QDX32186744/2021	EPI_ISL_8557647	2021-12-18	Quest Diagnostics Incorporated	Centers for Disease Control and Prevention Division of Viral Diseases	Pathogen Discovery	Dakota Howard et al	?	?	?
USA/NV-CDC-QDX32186747/2021	EPI_ISL_8557735	2021-12-19	Quest Diagnostics Incorporated	Centers for Disease Control and Prevention Division of Viral Diseases	Pathogen Discovery	Dakota Howard et al	?	?	?
USA/NV-CDC-QDX32186803/2021	EPI_ISL_8557736	2021-12-19	Quest Diagnostics Incorporated	Centers for Disease Control and Prevention Division of Viral Diseases	Pathogen Discovery	Dakota Howard et al	?	?	?
USA/NV-CDC-QDX32303353/2021	EPI_ISL_8677603	2021-12-26	Quest Diagnostics Incorporated	Centers for Disease Control and Prevention Division of Viral Diseases	Pathogen Discovery	Dakota Howard et al	?	?	?
USA/NV-CDC-QDX32303372/2021	EPI_ISL_8677582	2021-12-26	Quest Diagnostics Incorporated	Centers for Disease Control and Prevention Division of Viral Diseases	Pathogen Discovery	Dakota Howard et al	?	?	?
USA/NV-CDC-QDX32303373/2021	EPI_ISL_8677644	2021-12-26	Quest Diagnostics Incorporated	Centers for Disease Control and Prevention Division of Viral Diseases	Pathogen Discovery	Dakota Howard et al	?	?	?
USA/NV-CDC-QDX32303405/2021	EPI_ISL_8677568	2021-12-26	Quest Diagnostics Incorporated	Centers for Disease Control and Prevention Division of Viral Diseases	Pathogen Discovery	Dakota Howard et al	?	?	?
USA/NV-CDC-QDX32456731/2021	EPI_ISL_8873636	2021-12-27	Quest Diagnostics Incorporated	Centers for Disease Control and Prevention Division of Viral Diseases	Pathogen Discovery	Dakota Howard et al	?	?	?
USA/NV-CDC-QDX32456737/2021	EPI_ISL_8873804	2021-12-28	Quest Diagnostics Incorporated	Centers for Disease Control and Prevention Division of Viral Diseases	Pathogen Discovery	Dakota Howard et al	?	?	?
USA/NV-CDC-QDX32456744/2021	EPI_ISL_8873886	2021-12-28	Quest Diagnostics Incorporated	Centers for Disease Control and Prevention Division of Viral Diseases	Pathogen Discovery	Dakota Howard et al	?	?	?
USA/NV-CDC-QDX32456769/2021	EPI_ISL_8873914	2021-12-28	Quest Diagnostics Incorporated	Centers for Disease Control and Prevention Division of Viral Diseases	Pathogen Discovery	Dakota Howard et al	?	?	?
USA/NV-CDC-QDX32456815/2021	EPI_ISL_8874519	2021-12-29	Quest Diagnostics Incorporated	Centers for Disease Control and Prevention Division of Viral Diseases	Pathogen Discovery	Dakota Howard et al	?	?	?
USA/NV-CDC-QDX32456818/2021	EPI_ISL_8874360	2021-12-29	Quest Diagnostics Incorporated	Centers for Disease Control and Prevention Division of Viral Diseases	Pathogen Discovery	Dakota Howard et al	?	?	?
USA/NV-CDC-QDX32670559/2022	EPI_ISL_8982729	2022-01-05	Quest Diagnostics Incorporated	Centers for Disease Control and Prevention Division of Viral Diseases	Pathogen Discovery	Dakota Howard et al	?	?	?
USA/NV-CDC-QDX32670613/2022	EPI_ISL_8982740	2022-01-05	Quest Diagnostics Incorporated	Centers for Disease Control and Prevention Division of Viral Diseases	Pathogen Discovery	Dakota Howard et al	?	?	?
USA/NV-CDC-QDX32670619/2022	EPI_ISL_8982727	2022-01-05	Quest Diagnostics Incorporated	Centers for Disease Control and Prevention Division of Viral Diseases	Pathogen Discovery	Dakota Howard et al	?	?	?
USA/NV-CDC-QDX32932844/2022	EPI_ISL_9624664	2022-01-13	Quest Diagnostics Incorporated	Centers for Disease Control and Prevention Division of Viral Diseases	Pathogen Discovery	Dakota Howard et al	?	?	?
USA/NV-CDC-QDX32932876/2022	EPI_ISL_9624776	2022-01-14	Quest Diagnostics Incorporated	Centers for Disease Control and Prevention Division of Viral Diseases	Pathogen Discovery	Dakota Howard et al	?	?	?
USA/NV-CDC-QDX33015199/2022	EPI_ISL_9624861	2022-01-15	Quest Diagnostics Incorporated	Centers for Disease Control and Prevention Division of Viral Diseases	Pathogen Discovery	Dakota Howard et al	?	?	?
USA/NV-CDC-QDX33015204/2022	EPI_ISL_9624846	2022-01-15	Quest Diagnostics Incorporated	Centers for Disease Control and Prevention Division of Viral Diseases	Pathogen Discovery	Dakota Howard et al	?	?	?
USA/NV-CDC-QDX33015243/2022	EPI_ISL_9624881	2022-01-17	Quest Diagnostics Incorporated	Centers for Disease Control and Prevention Division of Viral Diseases	Pathogen Discovery	Dakota Howard et al	?	?	?
USA/NV-CDC-QDX33015288/2022	EPI_ISL_9624878	2022-01-17	Quest Diagnostics Incorporated	Centers for Disease Control and Prevention Division of Viral Diseases	Pathogen Discovery	Dakota Howard et al	?	?	?
USA/NV-CDC-QDX33015638/2022	EPI_ISL_9629634	2022-01-19	Quest Diagnostics Incorporated	Centers for Disease Control and Prevention Division of Viral Diseases	Pathogen Discovery	Dakota Howard et al	?	?	?
USA/NV-CDC-QDX33040857/2022	EPI_ISL_9628606	2022-01-15	Quest Diagnostics Incorporated	Centers for Disease Control and Prevention Division of Viral Diseases	Pathogen Discovery	Dakota Howard et al	?	?	?
USA/NV-CDC-QDX33117972/2022	EPI_ISL_9669442	2022-01-20	Quest Diagnostics Incorporated	Centers for Disease Control and Prevention Division of Viral Diseases	Pathogen Discovery	Dakota Howard et al	?	?	?
USA/NV-CDC-QDX33118014/2022	EPI_ISL_9670068	2022-01-21	Quest Diagnostics Incorporated	Centers for Disease Control and Prevention Division of Viral Diseases	Pathogen Discovery	Dakota Howard et al	?	?	?
USA/NV-CDC-QDX33118024/2022	EPI_ISL_9669547	2022-01-21	Quest Diagnostics Incorporated	Centers for Disease Control and Prevention Division of Viral Diseases	Pathogen Discovery	Dakota Howard et al	?	?	?
USA/NV-CDC-QDX33118036/2022	EPI_ISL_9669833	2022-01-21	Quest Diagnostics Incorporated	Centers for Disease Control and Prevention Division of Viral Diseases	Pathogen Discovery	Dakota Howard et al	?	?	?
USA/NV-CDC-QDX33118059/2022	EPI_ISL_9669939	2022-01-21	Quest Diagnostics Incorporated	Centers for Disease Control and Prevention Division of Viral Diseases	Pathogen Discovery	Dakota Howard et al	?	?	?
USA/NV-CDC-QDX33310991/2022	EPI_ISL_9942478	2022-01-29	Quest Diagnostics Incorporated	Centers for Disease Control and Prevention Division of Viral Diseases	Pathogen Discovery	Dakota Howard et al	?	?	?
USA/NV-CDC-QDX33310992/2022	EPI_ISL_9942521	2022-01-29	Quest Diagnostics Incorporated	Centers for Disease Control and Prevention Division of Viral Diseases	Pathogen Discovery	Dakota Howard et al	?	?	?
USA/NV-CDC-QDX33311003/2022	EPI_ISL_9942537	2022-01-29	Quest Diagnostics Incorporated	Centers for Disease Control and Prevention Division of Viral Diseases	Pathogen Discovery	Dakota Howard et al	?	?	?
USA/NV-CDC-QDX33311007/2022	EPI_ISL_9942445	2022-01-29	Quest Diagnostics Incorporated	Centers for Disease Control and Prevention Division of Viral Diseases	Pathogen Discovery	Dakota Howard et al	?	?	?
USA/NV-CDC-QDX33311021/2022	EPI_ISL_9942485	2022-01-29	Quest Diagnostics Incorporated	Centers for Disease Control and Prevention Division of Viral Diseases	Pathogen Discovery	Dakota Howard et al	?	?	?
USA/NV-CDC-QDX33311023/2022	EPI_ISL_9942541	2022-01-29	Quest Diagnostics Incorporated	Centers for Disease Control and Prevention Division of Viral Diseases	Pathogen Discovery	Dakota Howard et al	?	?	?
USA/NV-CDC-QDX33311030/2022	EPI_ISL_9942468	2022-01-29	Quest Diagnostics Incorporated	Centers for Disease Control and Prevention Division of Viral Diseases	Pathogen Discovery	Dakota Howard et al	?	?	?
USA/NV-CDC-QDX33539430/2022	EPI_ISL_10237339	2022-02-05	Quest Diagnostics Incorporated	Centers for Disease Control and Prevention Division of Viral Diseases	Pathogen Discovery	Dakota Howard et al	?	?	?
USA/NV-CDC-QDX33539478/2022	EPI_ISL_10237319	2022-02-05	Quest Diagnostics Incorporated	Centers for Disease Control and Prevention Division of Viral Diseases	Pathogen Discovery	Dakota Howard et al	?	?	?
USA/NV-CDC-QDX33539506/2022	EPI_ISL_10237493	2022-02-05	Quest Diagnostics Incorporated	Centers for Disease Control and Prevention Division of Viral Diseases	Pathogen Discovery	Dakota Howard et al	?	?	?
USA/NV-CDC-QDX33787530/2022	EPI_ISL_10330787	2022-02-11	Quest Diagnostics Incorporated	Centers for Disease Control and Prevention Division of Viral Diseases	Pathogen Discovery	Dakota Howard et al	?	?	?
USA/NV-CDC-QDX33787562/2022	EPI_ISL_10330754	2022-02-11	Quest Diagnostics Incorporated	Centers for Disease Control and Prevention Division of Viral Diseases	Pathogen Discovery	Dakota Howard et al	?	?	?
USA/NV-CDC-STM-45D3Q5SDH/2022	EPI_ISL_9931227	2022-01-19	Helix	Centers for Disease Control and Prevention Division of Viral Diseases	Pathogen Discovery	Dakota Howard et al	?	?	?
USA/NV-CDC-STM-6UFWGGZKK/2022	EPI_ISL_9931025	2022-01-25	Helix	Centers for Disease Control and Prevention Division of Viral Diseases	Pathogen Discovery	Dakota Howard et al	?	?	?
USA/NV-CDC-STM-8JPX7BE2E/2022	EPI_ISL_10114656	2022-02-07	Helix	Centers for Disease Control and Prevention Division of Viral Diseases	Pathogen Discovery	Dakota Howard et al	?	?	?
USA/NV-CDC-STM-CPF976CY9/2022	EPI_ISL_9043604	2022-01-06	Helix	Centers for Disease Control and Prevention Division of Viral Diseases	Pathogen Discovery	Dakota Howard et al	?	?	?
USA/NV-CDC-STM-G4J7RHK6Q/2022	EPI_ISL_9576843	2022-01-19	Helix	Centers for Disease Control and Prevention Division of Viral Diseases	Pathogen Discovery	Dakota Howard et al	?	?	?
USA/NV-CDC-STM-K3XHUBAYM/2021	EPI_ISL_8549809	2021-12-27	Helix	Centers for Disease Control and Prevention Division of Viral Diseases	Pathogen Discovery	Dakota Howard et al	?	?	?
USA/NV-CDC-STM-RNPHKWV3D/2022	EPI_ISL_9087810	2022-01-11	Helix	Centers for Disease Control and Prevention Division of Viral Diseases	Pathogen Discovery	Dakota Howard et al	?	?	?
USA/NV-CDC-STM-U3FNWGKT5/2022	EPI_ISL_10378458	2022-02-13	Helix	Centers for Disease Control and Prevention Division of Viral Diseases	Pathogen Discovery	Dakota Howard et al	?	?	?
USA/NV-CDC-STM-WRXUK46K7/2021	EPI_ISL_8550165	2021-12-28	Helix	Centers for Disease Control and Prevention Division of Viral Diseases	Pathogen Discovery	Dakota Howard et al	?	?	?
USA/NV-CDC-STM-Z2KQG2522/2022	EPI_ISL_9976944	2022-02-01	Helix	Centers for Disease Control and Prevention Division of Viral Diseases	Pathogen Discovery	Dakota Howard et al	?	?	?
USA/NV-CDC-STM-ZJAZMQ2DD/2022	EPI_ISL_9932706	2022-01-27	Helix	Centers for Disease Control and Prevention Division of Viral Diseases	Pathogen Discovery	Dakota Howard et al	?	?	?
USA/NV-SNPHL-458579/2021	EPI_ISL_7456554	2021-09-14	Southern Nevada Public Health Laboratory	Southern Nevada Public Health Laboratory	Michael Picker et al	?	?	?
USA/NV-SNPHL-463394/2021	EPI_ISL_7456584	2021-09-16	Southern Nevada Public Health Laboratory	Southern Nevada Public Health Laboratory	Michael Picker et al	?	?	?
USA/NV-SNPHL-463904/2021	EPI_ISL_7456587	2021-09-16	Southern Nevada Public Health Laboratory	Southern Nevada Public Health Laboratory	Michael Picker et al	?	?	?
USA/NV-SNPHL-493020/2021	EPI_ISL_7380363	2021-10-22	Southern Nevada Public Health Laboratory	Southern Nevada Public Health Laboratory	Michael Picker et al	?	?	?
USA/NV-SNPHL-493277/2021	EPI_ISL_7380372	2021-10-22	Southern Nevada Public Health Laboratory	Southern Nevada Public Health Laboratory	Michael Picker et al	?	?	?
USA/NV-SNPHL-562890/2022	EPI_ISL_9751448	2022-01-20	Southern Nevada Public Health Laboratory	Southern Nevada Public Health Laboratory	Michael Picker et al	?	?	?
USA/NY-CDC-2-5173919/2021	EPI_ISL_7265561	2021-11-05	NYC Department of Health and Mental Hygiene	Centers for Disease Control and Prevention Division of Viral Diseases	Pathogen Discovery	Mili Sheth et al	?	?	?
USA/NY-CDC-2-5173920/2021	EPI_ISL_7265591	2021-11-08	NYC Department of Health and Mental Hygiene	Centers for Disease Control and Prevention Division of Viral Diseases	Pathogen Discovery	Mili Sheth et al	?	?	?
USA/NY-CDC-2-5174008/2021	EPI_ISL_7265463	2021-11-01	NYC Department of Health and Mental Hygiene	Centers for Disease Control and Prevention Division of Viral Diseases	Pathogen Discovery	Mili Sheth et al	?	?	?
USA/NY-CDC-2-5384229/2021	EPI_ISL_8954170	2021-12-23	NYC Department of Health and Mental Hygiene	Centers for Disease Control and Prevention Division of Viral Diseases	Pathogen Discovery	Mili Sheth et al	?	?	?
USA/NY-CDC-2-5384230/2021	EPI_ISL_8954093	2021-12-21	NYC Department of Health and Mental Hygiene	Centers for Disease Control and Prevention Division of Viral Diseases	Pathogen Discovery	Mili Sheth et al	?	?	?
USA/NY-CDC-2-5384250/2021	EPI_ISL_8954161	2021-12-23	NYC Department of Health and Mental Hygiene	Centers for Disease Control and Prevention Division of Viral Diseases	Pathogen Discovery	Mili Sheth et al	?	?	?
USA/NY-CDC-2-5400013/2021	EPI_ISL_8954444	2021-12-30	NYSDOH Wadsworth Center, Virology Lab	Centers for Disease Control and Prevention Division of Viral Diseases	Pathogen Discovery	Mili Sheth et al	?	?	?
USA/NY-CDC-2-5419346/2021	EPI_ISL_9351512	2021-12-28	NYC Department of Health and Mental Hygiene	Centers for Disease Control and Prevention Division of Viral Diseases	Pathogen Discovery	Mili Sheth et al	?	?	?
USA/NY-CDC-2-5419414/2021	EPI_ISL_9351641	2021-12-30	NYC Department of Health and Mental Hygiene	Centers for Disease Control and Prevention Division of Viral Diseases	Pathogen Discovery	Mili Sheth et al	?	?	?
USA/NY-CDC-2-5419513/2021	EPI_ISL_9351652	2021-12-30	NYC Department of Health and Mental Hygiene	Centers for Disease Control and Prevention Division of Viral Diseases	Pathogen Discovery	Mili Sheth et al	?	?	?
USA/NY-CDC-2-5440654/2021	EPI_ISL_9329240	2021-12-15	NYC Department of Health and Mental Hygiene	Centers for Disease Control and Prevention Division of Viral Diseases	Pathogen Discovery	Mili Sheth et al	?	?	?
USA/NY-CDC-2-5440804/2021	EPI_ISL_9329207	2021-12-13	NYC Department of Health and Mental Hygiene	Centers for Disease Control and Prevention Division of Viral Diseases	Pathogen Discovery	Mili Sheth et al	?	?	?
USA/NY-CDC-2-5462534/2022	EPI_ISL_9435114	2022-01-05	NYC Department of Health and Mental Hygiene	Centers for Disease Control and Prevention Division of Viral Diseases	Pathogen Discovery	Mili Sheth et al	?	?	?
USA/NY-CDC-2-5462602/2022	EPI_ISL_9435465	2022-01-10	NYC Department of Health and Mental Hygiene	Centers for Disease Control and Prevention Division of Viral Diseases	Pathogen Discovery	Mili Sheth et al	?	?	?
USA/NY-CDC-2-5462622/2022	EPI_ISL_9435004	2022-01-04	NYC Department of Health and Mental Hygiene	Centers for Disease Control and Prevention Division of Viral Diseases	Pathogen Discovery	Mili Sheth et al	?	?	?
USA/NY-CDC-2-5462631/2022	EPI_ISL_9435086	2022-01-05	NYC Department of Health and Mental Hygiene	Centers for Disease Control and Prevention Division of Viral Diseases	Pathogen Discovery	Mili Sheth et al	?	?	?
USA/NY-CDC-2-5504697/2022	EPI_ISL_9920254	2022-01-11	NYC Department of Health and Mental Hygiene	Centers for Disease Control and Prevention Division of Viral Diseases	Pathogen Discovery	Mili Sheth et al	?	?	?
USA/NY-CDC-2-5504764/2022	EPI_ISL_9920260	2022-01-12	NYC Department of Health and Mental Hygiene	Centers for Disease Control and Prevention Division of Viral Diseases	Pathogen Discovery	Mili Sheth et al	?	?	?
USA/NY-CDC-2-5504771/2022	EPI_ISL_9920266	2022-01-12	NYC Department of Health and Mental Hygiene	Centers for Disease Control and Prevention Division of Viral Diseases	Pathogen Discovery	Mili Sheth et al	?	?	?
USA/NY-CDC-2-5504773/2022	EPI_ISL_9920475	2022-01-18	NYC Department of Health and Mental Hygiene	Centers for Disease Control and Prevention Division of Viral Diseases	Pathogen Discovery	Mili Sheth et al	?	?	?
USA/NY-CDC-2-5590006/2022	EPI_ISL_10226815	2022-01-31	NYC Department of Health and Mental Hygiene	Centers for Disease Control and Prevention Division of Viral Diseases	Pathogen Discovery	Mili Sheth et al	?	?	?
USA/NY-CDC-2-5631093/2022	EPI_ISL_10775371	2022-02-04	NYC Department of Health and Mental Hygiene	Centers for Disease Control and Prevention Division of Viral Diseases	Pathogen Discovery	Mili Sheth et al	?	?	?
USA/NY-CDC-2-5635405/2022	EPI_ISL_10775326	2022-02-02	NYSDOH Wadsworth Center, Virology Lab	Centers for Disease Control and Prevention Division of Viral Diseases	Pathogen Discovery	Mili Sheth et al	?	?	?
USA/NY-CDC-4362082-001/2021	EPI_ISL_8034784	2021-09-11	NYC Department of Health and Mental Hygiene	Centers for Disease Control and Prevention Division of Viral Diseases	Pathogen Discovery	Mili Sheth et al	?	?	?
USA/NY-CDC-4362083-001/2021	EPI_ISL_8034783	2021-09-11	NYC Department of Health and Mental Hygiene	Centers for Disease Control and Prevention Division of Viral Diseases	Pathogen Discovery	Mili Sheth et al	?	?	?
USA/NY-CDC-ASC210391306/2021	EPI_ISL_7920350	2021-11-05	Aegis Sciences Corporation	Centers for Disease Control and Prevention Division of Viral Diseases	Pathogen Discovery	Dakota Howard et al	?	?	?
USA/NY-CDC-ASC210394797/2021	EPI_ISL_7432404	2021-11-09	Aegis Sciences Corporation	Centers for Disease Control and Prevention Division of Viral Diseases	Pathogen Discovery	Dakota Howard et al	?	?	?
USA/NY-CDC-ASC210400749/2021	EPI_ISL_7931011	2021-11-11	Aegis Sciences Corporation	Centers for Disease Control and Prevention Division of Viral Diseases	Pathogen Discovery	Dakota Howard et al	?	?	?
USA/NY-CDC-ASC210424731/2021	EPI_ISL_7177232	2021-11-16	Aegis Sciences Corporation	Centers for Disease Control and Prevention Division of Viral Diseases	Pathogen Discovery	Dakota Howard et al	?	?	?
USA/NY-CDC-ASC210424739/2021	EPI_ISL_7177219	2021-11-16	Aegis Sciences Corporation	Centers for Disease Control and Prevention Division of Viral Diseases	Pathogen Discovery	Dakota Howard et al	?	?	?
USA/NY-CDC-ASC210430070/2021	EPI_ISL_7702369	2021-11-18	Aegis Sciences Corporation	Centers for Disease Control and Prevention Division of Viral Diseases	Pathogen Discovery	Dakota Howard et al	?	?	?
USA/NY-CDC-ASC210453617/2021	EPI_ISL_7238156	2021-11-09	Aegis Sciences Corporation	Centers for Disease Control and Prevention Division of Viral Diseases	Pathogen Discovery	Dakota Howard et al	?	?	?
USA/NY-CDC-ASC210454166/2021	EPI_ISL_7406880	2021-11-09	Aegis Sciences Corporation	Centers for Disease Control and Prevention Division of Viral Diseases	Pathogen Discovery	Dakota Howard et al	?	?	?
USA/NY-CDC-ASC210455490/2021	EPI_ISL_7930171	2021-11-09	Aegis Sciences Corporation	Centers for Disease Control and Prevention Division of Viral Diseases	Pathogen Discovery	Dakota Howard et al	?	?	?
USA/NY-CDC-ASC210458114/2021	EPI_ISL_7242197	2021-11-12	Aegis Sciences Corporation	Centers for Disease Control and Prevention Division of Viral Diseases	Pathogen Discovery	Dakota Howard et al	?	?	?
USA/NY-CDC-ASC210488164/2021	EPI_ISL_7782583	2021-11-18	Aegis Sciences Corporation	Centers for Disease Control and Prevention Division of Viral Diseases	Pathogen Discovery	Dakota Howard et al	?	?	?
USA/NY-CDC-ASC210489074/2021	EPI_ISL_8033402	2021-11-23	Aegis Sciences Corporation	Centers for Disease Control and Prevention Division of Viral Diseases	Pathogen Discovery	Dakota Howard et al	?	?	?
USA/NY-CDC-ASC210500098/2021	EPI_ISL_8831729	2021-12-30	Aegis Sciences Corporation	Centers for Disease Control and Prevention Division of Viral Diseases	Pathogen Discovery	Dakota Howard et al	?	?	?
USA/NY-CDC-ASC210500367/2021	EPI_ISL_8950349	2021-12-30	Aegis Sciences Corporation	Centers for Disease Control and Prevention Division of Viral Diseases	Pathogen Discovery	Dakota Howard et al	?	?	?
USA/NY-CDC-ASC210500426/2021	EPI_ISL_8950482	2021-12-30	Aegis Sciences Corporation	Centers for Disease Control and Prevention Division of Viral Diseases	Pathogen Discovery	Dakota Howard et al	?	?	?
USA/NY-CDC-ASC210500579/2021	EPI_ISL_8827972	2021-12-29	Aegis Sciences Corporation	Centers for Disease Control and Prevention Division of Viral Diseases	Pathogen Discovery	Dakota Howard et al	?	?	?
USA/NY-CDC-ASC210501093/2021	EPI_ISL_8951597	2021-12-30	Aegis Sciences Corporation	Centers for Disease Control and Prevention Division of Viral Diseases	Pathogen Discovery	Dakota Howard et al	?	?	?
USA/NY-CDC-ASC210502982/2022	EPI_ISL_9429025	2022-01-04	Aegis Sciences Corporation	Centers for Disease Control and Prevention Division of Viral Diseases	Pathogen Discovery	Dakota Howard et al	?	?	?
USA/NY-CDC-ASC210503415/2022	EPI_ISL_9330975	2022-01-04	Aegis Sciences Corporation	Centers for Disease Control and Prevention Division of Viral Diseases	Pathogen Discovery	Dakota Howard et al	?	?	?
USA/NY-CDC-ASC210503442/2022	EPI_ISL_9330972	2022-01-04	Aegis Sciences Corporation	Centers for Disease Control and Prevention Division of Viral Diseases	Pathogen Discovery	Dakota Howard et al	?	?	?
USA/NY-CDC-ASC210505835/2022	EPI_ISL_9047938	2022-01-03	Aegis Sciences Corporation	Centers for Disease Control and Prevention Division of Viral Diseases	Pathogen Discovery	Dakota Howard et al	?	?	?
USA/NY-CDC-ASC210535045/2021	EPI_ISL_8082101	2021-12-13	Aegis Sciences Corporation	Centers for Disease Control and Prevention Division of Viral Diseases	Pathogen Discovery	Dakota Howard et al	?	?	?
USA/NY-CDC-ASC210535116/2021	EPI_ISL_8077931	2021-12-13	Aegis Sciences Corporation	Centers for Disease Control and Prevention Division of Viral Diseases	Pathogen Discovery	Dakota Howard et al	?	?	?
USA/NY-CDC-ASC210535578/2021	EPI_ISL_8077632	2021-12-13	Aegis Sciences Corporation	Centers for Disease Control and Prevention Division of Viral Diseases	Pathogen Discovery	Dakota Howard et al	?	?	?
USA/NY-CDC-ASC210535705/2021	EPI_ISL_8078358	2021-12-14	Aegis Sciences Corporation	Centers for Disease Control and Prevention Division of Viral Diseases	Pathogen Discovery	Dakota Howard et al	?	?	?
USA/NY-CDC-ASC210535932/2021	EPI_ISL_8078168	2021-12-14	Aegis Sciences Corporation	Centers for Disease Control and Prevention Division of Viral Diseases	Pathogen Discovery	Dakota Howard et al	?	?	?
USA/NY-CDC-ASC210535933/2021	EPI_ISL_8078169	2021-12-14	Aegis Sciences Corporation	Centers for Disease Control and Prevention Division of Viral Diseases	Pathogen Discovery	Dakota Howard et al	?	?	?
USA/NY-CDC-ASC210535992/2021	EPI_ISL_8078210	2021-12-14	Aegis Sciences Corporation	Centers for Disease Control and Prevention Division of Viral Diseases	Pathogen Discovery	Dakota Howard et al	?	?	?
USA/NY-CDC-ASC210537483/2021	EPI_ISL_8178987	2021-12-15	Aegis Sciences Corporation	Centers for Disease Control and Prevention Division of Viral Diseases	Pathogen Discovery	Dakota Howard et al	?	?	?
USA/NY-CDC-ASC210546992/2022	EPI_ISL_9930653	2022-01-28	Aegis Sciences Corporation	Centers for Disease Control and Prevention Division of Viral Diseases	Pathogen Discovery	Dakota Howard et al	?	?	?
USA/NY-CDC-ASC210547269/2022	EPI_ISL_10332013	2022-02-05	Aegis Sciences Corporation	Centers for Disease Control and Prevention Division of Viral Diseases	Pathogen Discovery	Dakota Howard et al	?	?	?
USA/NY-CDC-ASC210547760/2022	EPI_ISL_10228172	2022-02-05	Aegis Sciences Corporation	Centers for Disease Control and Prevention Division of Viral Diseases	Pathogen Discovery	Dakota Howard et al	?	?	?
USA/NY-CDC-ASC210549589/2022	EPI_ISL_10368246	2022-02-08	Aegis Sciences Corporation	Centers for Disease Control and Prevention Division of Viral Diseases	Pathogen Discovery	Dakota Howard et al	?	?	?
USA/NY-CDC-ASC210550224/2022	EPI_ISL_10368697	2022-02-09	Aegis Sciences Corporation	Centers for Disease Control and Prevention Division of Viral Diseases	Pathogen Discovery	Dakota Howard et al	?	?	?
USA/NY-CDC-ASC210551942/2022	EPI_ISL_10370924	2022-02-10	Aegis Sciences Corporation	Centers for Disease Control and Prevention Division of Viral Diseases	Pathogen Discovery	Dakota Howard et al	?	?	?
USA/NY-CDC-ASC210552010/2022	EPI_ISL_10371439	2022-02-10	Aegis Sciences Corporation	Centers for Disease Control and Prevention Division of Viral Diseases	Pathogen Discovery	Dakota Howard et al	?	?	?
USA/NY-CDC-ASC210552047/2022	EPI_ISL_10370056	2022-02-10	Aegis Sciences Corporation	Centers for Disease Control and Prevention Division of Viral Diseases	Pathogen Discovery	Dakota Howard et al	?	?	?
USA/NY-CDC-ASC210552093/2022	EPI_ISL_10370197	2022-02-10	Aegis Sciences Corporation	Centers for Disease Control and Prevention Division of Viral Diseases	Pathogen Discovery	Dakota Howard et al	?	?	?
USA/NY-CDC-ASC210552095/2022	EPI_ISL_10370199	2022-02-10	Aegis Sciences Corporation	Centers for Disease Control and Prevention Division of Viral Diseases	Pathogen Discovery	Dakota Howard et al	?	?	?
USA/NY-CDC-ASC210552100/2022	EPI_ISL_10370209	2022-02-10	Aegis Sciences Corporation	Centers for Disease Control and Prevention Division of Viral Diseases	Pathogen Discovery	Dakota Howard et al	?	?	?
USA/NY-CDC-ASC210552524/2022	EPI_ISL_10370821	2022-02-10	Aegis Sciences Corporation	Centers for Disease Control and Prevention Division of Viral Diseases	Pathogen Discovery	Dakota Howard et al	?	?	?
USA/NY-CDC-ASC210552818/2022	EPI_ISL_10372735	2022-02-10	Aegis Sciences Corporation	Centers for Disease Control and Prevention Division of Viral Diseases	Pathogen Discovery	Dakota Howard et al	?	?	?
USA/NY-CDC-ASC210553021/2022	EPI_ISL_10373166	2022-02-11	Aegis Sciences Corporation	Centers for Disease Control and Prevention Division of Viral Diseases	Pathogen Discovery	Dakota Howard et al	?	?	?
USA/NY-CDC-ASC210553305/2022	EPI_ISL_10386762	2022-02-11	Aegis Sciences Corporation	Centers for Disease Control and Prevention Division of Viral Diseases	Pathogen Discovery	Dakota Howard et al	?	?	?
USA/NY-CDC-ASC210553856/2022	EPI_ISL_10371156	2022-02-10	Aegis Sciences Corporation	Centers for Disease Control and Prevention Division of Viral Diseases	Pathogen Discovery	Dakota Howard et al	?	?	?
USA/NY-CDC-ASC210553895/2022	EPI_ISL_10387534	2022-02-11	Aegis Sciences Corporation	Centers for Disease Control and Prevention Division of Viral Diseases	Pathogen Discovery	Dakota Howard et al	?	?	?
USA/NY-CDC-ASC210554967/2022	EPI_ISL_10390554	2022-02-13	Aegis Sciences Corporation	Centers for Disease Control and Prevention Division of Viral Diseases	Pathogen Discovery	Dakota Howard et al	?	?	?
USA/NY-CDC-ASC210554980/2022	EPI_ISL_10390598	2022-02-13	Aegis Sciences Corporation	Centers for Disease Control and Prevention Division of Viral Diseases	Pathogen Discovery	Dakota Howard et al	?	?	?
USA/NY-CDC-ASC210556044/2022	EPI_ISL_10470814	2022-02-14	Aegis Sciences Corporation	Centers for Disease Control and Prevention Division of Viral Diseases	Pathogen Discovery	Dakota Howard et al	?	?	?
USA/NY-CDC-ASC210558986/2021	EPI_ISL_8831004	2021-12-29	Aegis Sciences Corporation	Centers for Disease Control and Prevention Division of Viral Diseases	Pathogen Discovery	Dakota Howard et al	?	?	?
USA/NY-CDC-ASC210559894/2021	EPI_ISL_8688017	2021-12-28	Aegis Sciences Corporation	Centers for Disease Control and Prevention Division of Viral Diseases	Pathogen Discovery	Dakota Howard et al	?	?	?
USA/NY-CDC-ASC210560103/2021	EPI_ISL_8870712	2021-12-27	Aegis Sciences Corporation	Centers for Disease Control and Prevention Division of Viral Diseases	Pathogen Discovery	Dakota Howard et al	?	?	?
USA/NY-CDC-ASC210561355/2021	EPI_ISL_9044877	2021-12-30	Aegis Sciences Corporation	Centers for Disease Control and Prevention Division of Viral Diseases	Pathogen Discovery	Dakota Howard et al	?	?	?
USA/NY-CDC-ASC210561358/2021	EPI_ISL_9044879	2021-12-30	Aegis Sciences Corporation	Centers for Disease Control and Prevention Division of Viral Diseases	Pathogen Discovery	Dakota Howard et al	?	?	?
USA/NY-CDC-ASC210561476/2021	EPI_ISL_9044557	2021-12-30	Aegis Sciences Corporation	Centers for Disease Control and Prevention Division of Viral Diseases	Pathogen Discovery	Dakota Howard et al	?	?	?
USA/NY-CDC-ASC210562942/2021	EPI_ISL_9044800	2021-12-30	Aegis Sciences Corporation	Centers for Disease Control and Prevention Division of Viral Diseases	Pathogen Discovery	Dakota Howard et al	?	?	?
USA/NY-CDC-ASC210563142/2021	EPI_ISL_9044698	2021-12-30	Aegis Sciences Corporation	Centers for Disease Control and Prevention Division of Viral Diseases	Pathogen Discovery	Dakota Howard et al	?	?	?
USA/NY-CDC-ASC210563144/2021	EPI_ISL_9044700	2021-12-30	Aegis Sciences Corporation	Centers for Disease Control and Prevention Division of Viral Diseases	Pathogen Discovery	Dakota Howard et al	?	?	?
USA/NY-CDC-ASC210563145/2021	EPI_ISL_8815262	2021-12-29	Aegis Sciences Corporation	Centers for Disease Control and Prevention Division of Viral Diseases	Pathogen Discovery	Dakota Howard et al	?	?	?
USA/NY-CDC-ASC210563175/2021	EPI_ISL_8941821	2021-12-29	Aegis Sciences Corporation	Centers for Disease Control and Prevention Division of Viral Diseases	Pathogen Discovery	Dakota Howard et al	?	?	?
USA/NY-CDC-ASC210565359/2022	EPI_ISL_9077473	2022-01-05	Aegis Sciences Corporation	Centers for Disease Control and Prevention Division of Viral Diseases	Pathogen Discovery	Dakota Howard et al	?	?	?
USA/NY-CDC-ASC210565412/2022	EPI_ISL_9047838	2022-01-03	Aegis Sciences Corporation	Centers for Disease Control and Prevention Division of Viral Diseases	Pathogen Discovery	Dakota Howard et al	?	?	?
USA/NY-CDC-ASC210566566/2021	EPI_ISL_8370267	2021-12-21	Aegis Sciences Corporation	Centers for Disease Control and Prevention Division of Viral Diseases	Pathogen Discovery	Dakota Howard et al	?	?	?
USA/NY-CDC-ASC210566836/2021	EPI_ISL_8370578	2021-12-21	Aegis Sciences Corporation	Centers for Disease Control and Prevention Division of Viral Diseases	Pathogen Discovery	Dakota Howard et al	?	?	?
USA/NY-CDC-ASC210567118/2021	EPI_ISL_8425826	2021-12-22	Aegis Sciences Corporation	Centers for Disease Control and Prevention Division of Viral Diseases	Pathogen Discovery	Dakota Howard et al	?	?	?
USA/NY-CDC-ASC210567635/2021	EPI_ISL_8395248	2021-12-21	Aegis Sciences Corporation	Centers for Disease Control and Prevention Division of Viral Diseases	Pathogen Discovery	Dakota Howard et al	?	?	?
USA/NY-CDC-ASC210567699/2021	EPI_ISL_8395263	2021-12-21	Aegis Sciences Corporation	Centers for Disease Control and Prevention Division of Viral Diseases	Pathogen Discovery	Dakota Howard et al	?	?	?
USA/NY-CDC-ASC210567884/2021	EPI_ISL_8311957	2021-12-19	Aegis Sciences Corporation	Centers for Disease Control and Prevention Division of Viral Diseases	Pathogen Discovery	Dakota Howard et al	?	?	?
USA/NY-CDC-ASC210567917/2021	EPI_ISL_8312019	2021-12-19	Aegis Sciences Corporation	Centers for Disease Control and Prevention Division of Viral Diseases	Pathogen Discovery	Dakota Howard et al	?	?	?
USA/NY-CDC-ASC210568144/2021	EPI_ISL_8472066	2021-12-23	Aegis Sciences Corporation	Centers for Disease Control and Prevention Division of Viral Diseases	Pathogen Discovery	Dakota Howard et al	?	?	?
USA/NY-CDC-ASC210568459/2021	EPI_ISL_8554452	2021-12-26	Aegis Sciences Corporation	Centers for Disease Control and Prevention Division of Viral Diseases	Pathogen Discovery	Dakota Howard et al	?	?	?
USA/NY-CDC-ASC210568798/2021	EPI_ISL_8555274	2021-12-27	Aegis Sciences Corporation	Centers for Disease Control and Prevention Division of Viral Diseases	Pathogen Discovery	Dakota Howard et al	?	?	?
USA/NY-CDC-ASC210569703/2021	EPI_ISL_8554567	2021-12-26	Aegis Sciences Corporation	Centers for Disease Control and Prevention Division of Viral Diseases	Pathogen Discovery	Dakota Howard et al	?	?	?
USA/NY-CDC-ASC210570612/2021	EPI_ISL_8556737	2021-12-27	Aegis Sciences Corporation	Centers for Disease Control and Prevention Division of Viral Diseases	Pathogen Discovery	Dakota Howard et al	?	?	?
USA/NY-CDC-ASC210572231/2021	EPI_ISL_8826931	2021-12-27	Aegis Sciences Corporation	Centers for Disease Control and Prevention Division of Viral Diseases	Pathogen Discovery	Dakota Howard et al	?	?	?
USA/NY-CDC-ASC210572455/2021	EPI_ISL_8815084	2021-12-28	Aegis Sciences Corporation	Centers for Disease Control and Prevention Division of Viral Diseases	Pathogen Discovery	Dakota Howard et al	?	?	?
USA/NY-CDC-ASC210572458/2021	EPI_ISL_8815093	2021-12-28	Aegis Sciences Corporation	Centers for Disease Control and Prevention Division of Viral Diseases	Pathogen Discovery	Dakota Howard et al	?	?	?
USA/NY-CDC-ASC210572558/2021	EPI_ISL_8827459	2021-12-28	Aegis Sciences Corporation	Centers for Disease Control and Prevention Division of Viral Diseases	Pathogen Discovery	Dakota Howard et al	?	?	?
USA/NY-CDC-ASC210574910/2021	EPI_ISL_8815409	2021-12-29	Aegis Sciences Corporation	Centers for Disease Control and Prevention Division of Viral Diseases	Pathogen Discovery	Dakota Howard et al	?	?	?
USA/NY-CDC-ASC210575408/2021	EPI_ISL_8815594	2021-12-29	Aegis Sciences Corporation	Centers for Disease Control and Prevention Division of Viral Diseases	Pathogen Discovery	Dakota Howard et al	?	?	?
USA/NY-CDC-ASC210575414/2021	EPI_ISL_8815601	2021-12-29	Aegis Sciences Corporation	Centers for Disease Control and Prevention Division of Viral Diseases	Pathogen Discovery	Dakota Howard et al	?	?	?
USA/NY-CDC-ASC210576558/2022	EPI_ISL_9330666	2022-01-03	Aegis Sciences Corporation	Centers for Disease Control and Prevention Division of Viral Diseases	Pathogen Discovery	Dakota Howard et al	?	?	?
USA/NY-CDC-ASC210578768/2022	EPI_ISL_9135273	2022-01-05	Aegis Sciences Corporation	Centers for Disease Control and Prevention Division of Viral Diseases	Pathogen Discovery	Dakota Howard et al	?	?	?
USA/NY-CDC-ASC210579045/2022	EPI_ISL_9429106	2022-01-05	Aegis Sciences Corporation	Centers for Disease Control and Prevention Division of Viral Diseases	Pathogen Discovery	Dakota Howard et al	?	?	?
USA/NY-CDC-ASC210579260/2022	EPI_ISL_9429573	2022-01-07	Aegis Sciences Corporation	Centers for Disease Control and Prevention Division of Viral Diseases	Pathogen Discovery	Dakota Howard et al	?	?	?
USA/NY-CDC-ASC210579267/2022	EPI_ISL_9429577	2022-01-07	Aegis Sciences Corporation	Centers for Disease Control and Prevention Division of Viral Diseases	Pathogen Discovery	Dakota Howard et al	?	?	?
USA/NY-CDC-ASC210582759/2022	EPI_ISL_9485718	2022-01-10	Aegis Sciences Corporation	Centers for Disease Control and Prevention Division of Viral Diseases	Pathogen Discovery	Dakota Howard et al	?	?	?
USA/NY-CDC-ASC210585024/2022	EPI_ISL_9335010	2022-01-14	Aegis Sciences Corporation	Centers for Disease Control and Prevention Division of Viral Diseases	Pathogen Discovery	Dakota Howard et al	?	?	?
USA/NY-CDC-ASC210585231/2022	EPI_ISL_9152074	2022-01-14	Aegis Sciences Corporation	Centers for Disease Control and Prevention Division of Viral Diseases	Pathogen Discovery	Dakota Howard et al	?	?	?
USA/NY-CDC-ASC210588396/2022	EPI_ISL_9332584	2022-01-09	Aegis Sciences Corporation	Centers for Disease Control and Prevention Division of Viral Diseases	Pathogen Discovery	Dakota Howard et al	?	?	?
USA/NY-CDC-ASC210592841/2022	EPI_ISL_9528743	2022-01-17	Aegis Sciences Corporation	Centers for Disease Control and Prevention Division of Viral Diseases	Pathogen Discovery	Dakota Howard et al	?	?	?
USA/NY-CDC-ASC210611699/2021	EPI_ISL_8081809	2021-12-11	Aegis Sciences Corporation	Centers for Disease Control and Prevention Division of Viral Diseases	Pathogen Discovery	Dakota Howard et al	?	?	?
USA/NY-CDC-ASC210611700/2021	EPI_ISL_8081806	2021-12-11	Aegis Sciences Corporation	Centers for Disease Control and Prevention Division of Viral Diseases	Pathogen Discovery	Dakota Howard et al	?	?	?
USA/NY-CDC-ASC210613479/2021	EPI_ISL_8358013	2021-12-16	Aegis Sciences Corporation	Centers for Disease Control and Prevention Division of Viral Diseases	Pathogen Discovery	Dakota Howard et al	?	?	?
USA/NY-CDC-ASC210613498/2021	EPI_ISL_8358016	2021-12-16	Aegis Sciences Corporation	Centers for Disease Control and Prevention Division of Viral Diseases	Pathogen Discovery	Dakota Howard et al	?	?	?
USA/NY-CDC-ASC210614109/2021	EPI_ISL_8358552	2021-12-16	Aegis Sciences Corporation	Centers for Disease Control and Prevention Division of Viral Diseases	Pathogen Discovery	Dakota Howard et al	?	?	?
USA/NY-CDC-ASC210614174/2021	EPI_ISL_8358493	2021-12-16	Aegis Sciences Corporation	Centers for Disease Control and Prevention Division of Viral Diseases	Pathogen Discovery	Dakota Howard et al	?	?	?
USA/NY-CDC-ASC210614189/2021	EPI_ISL_8358482	2021-12-16	Aegis Sciences Corporation	Centers for Disease Control and Prevention Division of Viral Diseases	Pathogen Discovery	Dakota Howard et al	?	?	?
USA/NY-CDC-ASC210624313/2021	EPI_ISL_8149123	2021-12-14	Aegis Sciences Corporation	Centers for Disease Control and Prevention Division of Viral Diseases	Pathogen Discovery	Dakota Howard et al	?	?	?
USA/NY-CDC-ASC210624314/2021	EPI_ISL_8149142	2021-12-14	Aegis Sciences Corporation	Centers for Disease Control and Prevention Division of Viral Diseases	Pathogen Discovery	Dakota Howard et al	?	?	?
USA/NY-CDC-ASC210625493/2021	EPI_ISL_8179353	2021-12-15	Aegis Sciences Corporation	Centers for Disease Control and Prevention Division of Viral Diseases	Pathogen Discovery	Dakota Howard et al	?	?	?
USA/NY-CDC-ASC210625546/2021	EPI_ISL_8179303	2021-12-15	Aegis Sciences Corporation	Centers for Disease Control and Prevention Division of Viral Diseases	Pathogen Discovery	Dakota Howard et al	?	?	?
USA/NY-CDC-ASC210625948/2021	EPI_ISL_8180753	2021-12-15	Aegis Sciences Corporation	Centers for Disease Control and Prevention Division of Viral Diseases	Pathogen Discovery	Dakota Howard et al	?	?	?
USA/NY-CDC-ASC210625949/2021	EPI_ISL_8180774	2021-12-15	Aegis Sciences Corporation	Centers for Disease Control and Prevention Division of Viral Diseases	Pathogen Discovery	Dakota Howard et al	?	?	?
USA/NY-CDC-ASC210626653/2021	EPI_ISL_8356916	2021-12-15	Aegis Sciences Corporation	Centers for Disease Control and Prevention Division of Viral Diseases	Pathogen Discovery	Dakota Howard et al	?	?	?
USA/NY-CDC-ASC210627091/2021	EPI_ISL_8178558	2021-12-14	Aegis Sciences Corporation	Centers for Disease Control and Prevention Division of Viral Diseases	Pathogen Discovery	Dakota Howard et al	?	?	?
USA/NY-CDC-ASC210627686/2021	EPI_ISL_8178722	2021-12-14	Aegis Sciences Corporation	Centers for Disease Control and Prevention Division of Viral Diseases	Pathogen Discovery	Dakota Howard et al	?	?	?
USA/NY-CDC-ASC210628293/2021	EPI_ISL_8260507	2021-12-17	Aegis Sciences Corporation	Centers for Disease Control and Prevention Division of Viral Diseases	Pathogen Discovery	Dakota Howard et al	?	?	?
USA/NY-CDC-ASC210628377/2021	EPI_ISL_8260678	2021-12-17	Aegis Sciences Corporation	Centers for Disease Control and Prevention Division of Viral Diseases	Pathogen Discovery	Dakota Howard et al	?	?	?
USA/NY-CDC-ASC210628378/2021	EPI_ISL_8260677	2021-12-17	Aegis Sciences Corporation	Centers for Disease Control and Prevention Division of Viral Diseases	Pathogen Discovery	Dakota Howard et al	?	?	?
USA/NY-CDC-ASC210629170/2021	EPI_ISL_8308524	2021-12-18	Aegis Sciences Corporation	Centers for Disease Control and Prevention Division of Viral Diseases	Pathogen Discovery	Dakota Howard et al	?	?	?
USA/NY-CDC-ASC210629446/2021	EPI_ISL_8308545	2021-12-18	Aegis Sciences Corporation	Centers for Disease Control and Prevention Division of Viral Diseases	Pathogen Discovery	Dakota Howard et al	?	?	?
USA/NY-CDC-ASC210629822/2021	EPI_ISL_8307863	2021-12-18	Aegis Sciences Corporation	Centers for Disease Control and Prevention Division of Viral Diseases	Pathogen Discovery	Dakota Howard et al	?	?	?
USA/NY-CDC-ASC210629823/2021	EPI_ISL_8307864	2021-12-18	Aegis Sciences Corporation	Centers for Disease Control and Prevention Division of Viral Diseases	Pathogen Discovery	Dakota Howard et al	?	?	?
USA/NY-CDC-ASC210630638/2021	EPI_ISL_8266233	2021-12-17	Aegis Sciences Corporation	Centers for Disease Control and Prevention Division of Viral Diseases	Pathogen Discovery	Dakota Howard et al	?	?	?
USA/NY-CDC-ASC210631868/2021	EPI_ISL_8311473	2021-12-19	Aegis Sciences Corporation	Centers for Disease Control and Prevention Division of Viral Diseases	Pathogen Discovery	Dakota Howard et al	?	?	?
USA/NY-CDC-ASC210632303/2021	EPI_ISL_8311181	2021-12-19	Aegis Sciences Corporation	Centers for Disease Control and Prevention Division of Viral Diseases	Pathogen Discovery	Dakota Howard et al	?	?	?
USA/NY-CDC-ASC210632305/2021	EPI_ISL_8311179	2021-12-19	Aegis Sciences Corporation	Centers for Disease Control and Prevention Division of Viral Diseases	Pathogen Discovery	Dakota Howard et al	?	?	?
USA/NY-CDC-ASC210632308/2021	EPI_ISL_8351961	2021-12-20	Aegis Sciences Corporation	Centers for Disease Control and Prevention Division of Viral Diseases	Pathogen Discovery	Dakota Howard et al	?	?	?
USA/NY-CDC-ASC210632398/2021	EPI_ISL_8351851	2021-12-20	Aegis Sciences Corporation	Centers for Disease Control and Prevention Division of Viral Diseases	Pathogen Discovery	Dakota Howard et al	?	?	?
USA/NY-CDC-ASC210632491/2021	EPI_ISL_8351437	2021-12-20	Aegis Sciences Corporation	Centers for Disease Control and Prevention Division of Viral Diseases	Pathogen Discovery	Dakota Howard et al	?	?	?
USA/NY-CDC-ASC210632496/2021	EPI_ISL_8351432	2021-12-20	Aegis Sciences Corporation	Centers for Disease Control and Prevention Division of Viral Diseases	Pathogen Discovery	Dakota Howard et al	?	?	?
USA/NY-CDC-ASC210632850/2021	EPI_ISL_8554570	2021-12-26	Aegis Sciences Corporation	Centers for Disease Control and Prevention Division of Viral Diseases	Pathogen Discovery	Dakota Howard et al	?	?	?
USA/NY-CDC-ASC210633225/2021	EPI_ISL_8393978	2021-12-21	Aegis Sciences Corporation	Centers for Disease Control and Prevention Division of Viral Diseases	Pathogen Discovery	Dakota Howard et al	?	?	?
USA/NY-CDC-ASC210633821/2021	EPI_ISL_8265448	2021-12-17	Aegis Sciences Corporation	Centers for Disease Control and Prevention Division of Viral Diseases	Pathogen Discovery	Dakota Howard et al	?	?	?
USA/NY-CDC-ASC210633834/2021	EPI_ISL_8259330	2021-12-16	Aegis Sciences Corporation	Centers for Disease Control and Prevention Division of Viral Diseases	Pathogen Discovery	Dakota Howard et al	?	?	?
USA/NY-CDC-ASC210633953/2021	EPI_ISL_8265086	2021-12-17	Aegis Sciences Corporation	Centers for Disease Control and Prevention Division of Viral Diseases	Pathogen Discovery	Dakota Howard et al	?	?	?
USA/NY-CDC-ASC210636076/2021	EPI_ISL_8352439	2021-12-20	Aegis Sciences Corporation	Centers for Disease Control and Prevention Division of Viral Diseases	Pathogen Discovery	Dakota Howard et al	?	?	?
USA/NY-CDC-ASC210636123/2021	EPI_ISL_8311187	2021-12-19	Aegis Sciences Corporation	Centers for Disease Control and Prevention Division of Viral Diseases	Pathogen Discovery	Dakota Howard et al	?	?	?
USA/NY-CDC-ASC210636126/2021	EPI_ISL_8308113	2021-12-18	Aegis Sciences Corporation	Centers for Disease Control and Prevention Division of Viral Diseases	Pathogen Discovery	Dakota Howard et al	?	?	?
USA/NY-CDC-ASC210636788/2021	EPI_ISL_8289489	2021-12-18	Aegis Sciences Corporation	Centers for Disease Control and Prevention Division of Viral Diseases	Pathogen Discovery	Dakota Howard et al	?	?	?
USA/NY-CDC-ASC210637010/2021	EPI_ISL_8394382	2021-12-21	Aegis Sciences Corporation	Centers for Disease Control and Prevention Division of Viral Diseases	Pathogen Discovery	Dakota Howard et al	?	?	?
USA/NY-CDC-ASC210637042/2021	EPI_ISL_8394403	2021-12-21	Aegis Sciences Corporation	Centers for Disease Control and Prevention Division of Viral Diseases	Pathogen Discovery	Dakota Howard et al	?	?	?
USA/NY-CDC-ASC210637177/2021	EPI_ISL_8394527	2021-12-21	Aegis Sciences Corporation	Centers for Disease Control and Prevention Division of Viral Diseases	Pathogen Discovery	Dakota Howard et al	?	?	?
USA/NY-CDC-ASC210637396/2021	EPI_ISL_8394759	2021-12-21	Aegis Sciences Corporation	Centers for Disease Control and Prevention Division of Viral Diseases	Pathogen Discovery	Dakota Howard et al	?	?	?
USA/NY-CDC-ASC210637783/2021	EPI_ISL_8425919	2021-12-22	Aegis Sciences Corporation	Centers for Disease Control and Prevention Division of Viral Diseases	Pathogen Discovery	Dakota Howard et al	?	?	?
USA/NY-CDC-ASC210638212/2021	EPI_ISL_8394981	2021-12-21	Aegis Sciences Corporation	Centers for Disease Control and Prevention Division of Viral Diseases	Pathogen Discovery	Dakota Howard et al	?	?	?
USA/NY-CDC-ASC210638767/2021	EPI_ISL_8425465	2021-12-22	Aegis Sciences Corporation	Centers for Disease Control and Prevention Division of Viral Diseases	Pathogen Discovery	Dakota Howard et al	?	?	?
USA/NY-CDC-ASC210639157/2021	EPI_ISL_8551849	2021-12-23	Aegis Sciences Corporation	Centers for Disease Control and Prevention Division of Viral Diseases	Pathogen Discovery	Dakota Howard et al	?	?	?
USA/NY-CDC-ASC210639341/2021	EPI_ISL_8551689	2021-12-23	Aegis Sciences Corporation	Centers for Disease Control and Prevention Division of Viral Diseases	Pathogen Discovery	Dakota Howard et al	?	?	?
USA/NY-CDC-ASC210640428/2021	EPI_ISL_8471644	2021-12-22	Aegis Sciences Corporation	Centers for Disease Control and Prevention Division of Viral Diseases	Pathogen Discovery	Dakota Howard et al	?	?	?
USA/NY-CDC-ASC210641974/2021	EPI_ISL_8552515	2021-12-23	Aegis Sciences Corporation	Centers for Disease Control and Prevention Division of Viral Diseases	Pathogen Discovery	Dakota Howard et al	?	?	?
USA/NY-CDC-ASC210648729/2022	EPI_ISL_9982332	2022-02-02	Aegis Sciences Corporation	Centers for Disease Control and Prevention Division of Viral Diseases	Pathogen Discovery	Dakota Howard et al	?	?	?
USA/NY-CDC-ASC210649447/2022	EPI_ISL_10043609	2022-02-01	Aegis Sciences Corporation	Centers for Disease Control and Prevention Division of Viral Diseases	Pathogen Discovery	Dakota Howard et al	?	?	?
USA/NY-CDC-ASC210649809/2022	EPI_ISL_10076388	2022-02-02	Aegis Sciences Corporation	Centers for Disease Control and Prevention Division of Viral Diseases	Pathogen Discovery	Dakota Howard et al	?	?	?
USA/NY-CDC-ASC210650507/2022	EPI_ISL_10221859	2022-02-01	Aegis Sciences Corporation	Centers for Disease Control and Prevention Division of Viral Diseases	Pathogen Discovery	Dakota Howard et al	?	?	?
USA/NY-CDC-ASC210652764/2022	EPI_ISL_10230252	2022-02-07	Aegis Sciences Corporation	Centers for Disease Control and Prevention Division of Viral Diseases	Pathogen Discovery	Dakota Howard et al	?	?	?
USA/NY-CDC-ASC210682383/2022	EPI_ISL_9635442	2022-01-23	Aegis Sciences Corporation	Centers for Disease Control and Prevention Division of Viral Diseases	Pathogen Discovery	Dakota Howard et al	?	?	?
USA/NY-CDC-ASC210682420/2022	EPI_ISL_9635917	2022-01-24	Aegis Sciences Corporation	Centers for Disease Control and Prevention Division of Viral Diseases	Pathogen Discovery	Dakota Howard et al	?	?	?
USA/NY-CDC-ASC210682421/2022	EPI_ISL_9635036	2022-01-22	Aegis Sciences Corporation	Centers for Disease Control and Prevention Division of Viral Diseases	Pathogen Discovery	Dakota Howard et al	?	?	?
USA/NY-CDC-ASC210682917/2022	EPI_ISL_9635545	2022-01-24	Aegis Sciences Corporation	Centers for Disease Control and Prevention Division of Viral Diseases	Pathogen Discovery	Dakota Howard et al	?	?	?
USA/NY-CDC-ASC210685071/2022	EPI_ISL_9927683	2022-01-26	Aegis Sciences Corporation	Centers for Disease Control and Prevention Division of Viral Diseases	Pathogen Discovery	Dakota Howard et al	?	?	?
USA/NY-CDC-ASC210689306/2022	EPI_ISL_9934568	2022-01-30	Aegis Sciences Corporation	Centers for Disease Control and Prevention Division of Viral Diseases	Pathogen Discovery	Dakota Howard et al	?	?	?
USA/NY-CDC-ASC210690230/2022	EPI_ISL_9981632	2022-02-01	Aegis Sciences Corporation	Centers for Disease Control and Prevention Division of Viral Diseases	Pathogen Discovery	Dakota Howard et al	?	?	?
USA/NY-CDC-ASC210690611/2022	EPI_ISL_9955447	2022-01-31	Aegis Sciences Corporation	Centers for Disease Control and Prevention Division of Viral Diseases	Pathogen Discovery	Dakota Howard et al	?	?	?
USA/NY-CDC-ASC210691220/2022	EPI_ISL_9982315	2022-02-02	Aegis Sciences Corporation	Centers for Disease Control and Prevention Division of Viral Diseases	Pathogen Discovery	Dakota Howard et al	?	?	?
USA/NY-CDC-ASC210691227/2022	EPI_ISL_9982323	2022-02-02	Aegis Sciences Corporation	Centers for Disease Control and Prevention Division of Viral Diseases	Pathogen Discovery	Dakota Howard et al	?	?	?
USA/NY-CDC-ASC210691228/2022	EPI_ISL_9982324	2022-02-02	Aegis Sciences Corporation	Centers for Disease Control and Prevention Division of Viral Diseases	Pathogen Discovery	Dakota Howard et al	?	?	?
USA/NY-CDC-ASC210691498/2022	EPI_ISL_10076577	2022-02-03	Aegis Sciences Corporation	Centers for Disease Control and Prevention Division of Viral Diseases	Pathogen Discovery	Dakota Howard et al	?	?	?
USA/NY-CDC-ASC210691971/2022	EPI_ISL_9956180	2022-02-02	Aegis Sciences Corporation	Centers for Disease Control and Prevention Division of Viral Diseases	Pathogen Discovery	Dakota Howard et al	?	?	?
USA/NY-CDC-ASC210693008/2022	EPI_ISL_10076638	2022-02-03	Aegis Sciences Corporation	Centers for Disease Control and Prevention Division of Viral Diseases	Pathogen Discovery	Dakota Howard et al	?	?	?
USA/NY-CDC-ASC210693333/2022	EPI_ISL_9982187	2022-02-02	Aegis Sciences Corporation	Centers for Disease Control and Prevention Division of Viral Diseases	Pathogen Discovery	Dakota Howard et al	?	?	?
USA/NY-CDC-ASC210695811/2022	EPI_ISL_10076322	2022-02-02	Aegis Sciences Corporation	Centers for Disease Control and Prevention Division of Viral Diseases	Pathogen Discovery	Dakota Howard et al	?	?	?
USA/NY-CDC-ASC210697504/2022	EPI_ISL_10332853	2022-02-08	Aegis Sciences Corporation	Centers for Disease Control and Prevention Division of Viral Diseases	Pathogen Discovery	Dakota Howard et al	?	?	?
USA/NY-CDC-ASC210698301/2022	EPI_ISL_10371028	2022-02-10	Aegis Sciences Corporation	Centers for Disease Control and Prevention Division of Viral Diseases	Pathogen Discovery	Dakota Howard et al	?	?	?
USA/NY-CDC-ASC210698544/2022	EPI_ISL_10370237	2022-02-10	Aegis Sciences Corporation	Centers for Disease Control and Prevention Division of Viral Diseases	Pathogen Discovery	Dakota Howard et al	?	?	?
USA/NY-CDC-ASC210698698/2022	EPI_ISL_10369026	2022-02-09	Aegis Sciences Corporation	Centers for Disease Control and Prevention Division of Viral Diseases	Pathogen Discovery	Dakota Howard et al	?	?	?
USA/NY-CDC-ASC210698854/2022	EPI_ISL_10275328	2022-02-09	Aegis Sciences Corporation	Centers for Disease Control and Prevention Division of Viral Diseases	Pathogen Discovery	Dakota Howard et al	?	?	?
USA/NY-CDC-ASC210698855/2022	EPI_ISL_10276566	2022-02-10	Aegis Sciences Corporation	Centers for Disease Control and Prevention Division of Viral Diseases	Pathogen Discovery	Dakota Howard et al	?	?	?
USA/NY-CDC-ASC210699187/2022	EPI_ISL_10368608	2022-02-09	Aegis Sciences Corporation	Centers for Disease Control and Prevention Division of Viral Diseases	Pathogen Discovery	Dakota Howard et al	?	?	?
USA/NY-CDC-ASC210699193/2022	EPI_ISL_10368568	2022-02-09	Aegis Sciences Corporation	Centers for Disease Control and Prevention Division of Viral Diseases	Pathogen Discovery	Dakota Howard et al	?	?	?
USA/NY-CDC-ASC210699259/2022	EPI_ISL_10369934	2022-02-10	Aegis Sciences Corporation	Centers for Disease Control and Prevention Division of Viral Diseases	Pathogen Discovery	Dakota Howard et al	?	?	?
USA/NY-CDC-ASC210699261/2022	EPI_ISL_10369939	2022-02-10	Aegis Sciences Corporation	Centers for Disease Control and Prevention Division of Viral Diseases	Pathogen Discovery	Dakota Howard et al	?	?	?
USA/NY-CDC-ASC210699301/2022	EPI_ISL_10369890	2022-02-10	Aegis Sciences Corporation	Centers for Disease Control and Prevention Division of Viral Diseases	Pathogen Discovery	Dakota Howard et al	?	?	?
USA/NY-CDC-ASC210699791/2022	EPI_ISL_10384882	2022-02-11	Aegis Sciences Corporation	Centers for Disease Control and Prevention Division of Viral Diseases	Pathogen Discovery	Dakota Howard et al	?	?	?
USA/NY-CDC-ASC210700307/2022	EPI_ISL_10386517	2022-02-11	Aegis Sciences Corporation	Centers for Disease Control and Prevention Division of Viral Diseases	Pathogen Discovery	Dakota Howard et al	?	?	?
USA/NY-CDC-ASC210719467/2021	EPI_ISL_7946511	2021-11-27	Aegis Sciences Corporation	Centers for Disease Control and Prevention Division of Viral Diseases	Pathogen Discovery	Dakota Howard et al	?	?	?
USA/NY-CDC-ASC210751634/2022	EPI_ISL_10780764	2022-02-23	Aegis Sciences Corporation	Centers for Disease Control and Prevention Division of Viral Diseases	Pathogen Discovery	Dakota Howard et al	?	?	?
USA/NY-CDC-ASC210820117/2022	EPI_ISL_10597627	2022-02-14	Aegis Sciences Corporation	Centers for Disease Control and Prevention Division of Viral Diseases	Pathogen Discovery	Dakota Howard et al	?	?	?
USA/NY-CDC-ASC210822259/2022	EPI_ISL_10604785	2022-02-19	Aegis Sciences Corporation	Centers for Disease Control and Prevention Division of Viral Diseases	Pathogen Discovery	Dakota Howard et al	?	?	?
USA/NY-CDC-ASC210855120/2022	EPI_ISL_10369547	2022-02-09	Aegis Sciences Corporation	Centers for Disease Control and Prevention Division of Viral Diseases	Pathogen Discovery	Dakota Howard et al	?	?	?
USA/NY-CDC-ASC210857858/2022	EPI_ISL_10384601	2022-02-08	Aegis Sciences Corporation	Centers for Disease Control and Prevention Division of Viral Diseases	Pathogen Discovery	Dakota Howard et al	?	?	?
USA/NY-CDC-ASC210862064/2022	EPI_ISL_10564609	2022-02-18	Aegis Sciences Corporation	Centers for Disease Control and Prevention Division of Viral Diseases	Pathogen Discovery	Dakota Howard et al	?	?	?
USA/NY-CDC-FG-172910/2021	EPI_ISL_7125994	2021-11-09	Fulgent Genetics	Centers for Disease Control and Prevention Division of Viral Diseases	Pathogen Discovery	Dakota Howard et al	?	?	?
USA/NY-CDC-FG-173027/2021	EPI_ISL_7126365	2021-11-10	Fulgent Genetics	Centers for Disease Control and Prevention Division of Viral Diseases	Pathogen Discovery	Dakota Howard et al	?	?	?
USA/NY-CDC-FG-173183/2021	EPI_ISL_7126236	2021-11-10	Fulgent Genetics	Centers for Disease Control and Prevention Division of Viral Diseases	Pathogen Discovery	Dakota Howard et al	?	?	?
USA/NY-CDC-FG-173413/2021	EPI_ISL_7125958	2021-11-09	Fulgent Genetics	Centers for Disease Control and Prevention Division of Viral Diseases	Pathogen Discovery	Dakota Howard et al	?	?	?
USA/NY-CDC-FG-181867/2021	EPI_ISL_7447431	2021-11-26	Fulgent Genetics	Centers for Disease Control and Prevention Division of Viral Diseases	Pathogen Discovery	Dakota Howard et al	?	?	?
USA/NY-CDC-FG-184447/2021	EPI_ISL_7567372	2021-11-29	Fulgent Genetics	Centers for Disease Control and Prevention Division of Viral Diseases	Pathogen Discovery	Dakota Howard et al	?	?	?
USA/NY-CDC-FG-188141/2021	EPI_ISL_7698320	2021-12-01	Fulgent Genetics	Centers for Disease Control and Prevention Division of Viral Diseases	Pathogen Discovery	Dakota Howard et al	?	?	?
USA/NY-CDC-FG-188165/2021	EPI_ISL_7698201	2021-12-01	Fulgent Genetics	Centers for Disease Control and Prevention Division of Viral Diseases	Pathogen Discovery	Dakota Howard et al	?	?	?
USA/NY-CDC-FG-188532/2021	EPI_ISL_7698859	2021-12-03	Fulgent Genetics	Centers for Disease Control and Prevention Division of Viral Diseases	Pathogen Discovery	Dakota Howard et al	?	?	?
USA/NY-CDC-FG-194244/2021	EPI_ISL_8017093	2021-12-07	Fulgent Genetics	Centers for Disease Control and Prevention Division of Viral Diseases	Pathogen Discovery	Dakota Howard et al	?	?	?
USA/NY-CDC-FG-195975/2021	EPI_ISL_8060469	2021-12-09	Fulgent Genetics	Centers for Disease Control and Prevention Division of Viral Diseases	Pathogen Discovery	Dakota Howard et al	?	?	?
USA/NY-CDC-FG-196374/2021	EPI_ISL_8060419	2021-12-08	Fulgent Genetics	Centers for Disease Control and Prevention Division of Viral Diseases	Pathogen Discovery	Dakota Howard et al	?	?	?
USA/NY-CDC-FG-225391/2021	EPI_ISL_8608635	2021-12-27	Fulgent Genetics	Centers for Disease Control and Prevention Division of Viral Diseases	Pathogen Discovery	Dakota Howard et al	?	?	?
USA/NY-CDC-FG-227525/2021	EPI_ISL_8624976	2021-12-27	Fulgent Genetics	Centers for Disease Control and Prevention Division of Viral Diseases	Pathogen Discovery	Dakota Howard et al	?	?	?
USA/NY-CDC-IBX0349232/2021	EPI_ISL_8261631	2021-12-10	Infinity Biologix	Centers for Disease Control and Prevention Division of Viral Diseases	Pathogen Discovery	Dakota Howard et al	?	?	?
USA/NY-CDC-IBX0349282/2021	EPI_ISL_8261637	2021-12-10	Infinity Biologix	Centers for Disease Control and Prevention Division of Viral Diseases	Pathogen Discovery	Dakota Howard et al	?	?	?
USA/NY-CDC-IBX0349336/2021	EPI_ISL_8261824	2021-12-11	Infinity Biologix	Centers for Disease Control and Prevention Division of Viral Diseases	Pathogen Discovery	Dakota Howard et al	?	?	?
USA/NY-CDC-IBX0366534/2021	EPI_ISL_8404585	2021-12-18	Infinity Biologix	Centers for Disease Control and Prevention Division of Viral Diseases	Pathogen Discovery	Dakota Howard et al	?	?	?
USA/NY-CDC-IBX075158854949/2021	EPI_ISL_8404480	2021-12-15	Infinity Biologix	Centers for Disease Control and Prevention Division of Viral Diseases	Pathogen Discovery	Dakota Howard et al	?	?	?
USA/NY-CDC-IBX368836172783/2021	EPI_ISL_8404257	2021-12-14	Infinity Biologix	Centers for Disease Control and Prevention Division of Viral Diseases	Pathogen Discovery	Dakota Howard et al	?	?	?
USA/NY-CDC-IBX911170733011/2022	EPI_ISL_9337550	2022-01-14	Infinity Biologix	Centers for Disease Control and Prevention Division of Viral Diseases	Pathogen Discovery	Dakota Howard et al	?	?	?
USA/NY-CDC-LC0320222/2021	EPI_ISL_5575152	2021-10-06	Laboratory Corporation of America	Centers for Disease Control and Prevention Division of Viral Diseases	Pathogen Discovery	Dakota Howard et al	?	?	?
USA/NY-CDC-LC0388494/2021	EPI_ISL_7250049	2021-11-16	Laboratory Corporation of America	Centers for Disease Control and Prevention Division of Viral Diseases	Pathogen Discovery	Dakota Howard et al	?	?	?
USA/NY-CDC-LC0389059/2021	EPI_ISL_7252925	2021-11-17	Laboratory Corporation of America	Centers for Disease Control and Prevention Division of Viral Diseases	Pathogen Discovery	Dakota Howard et al	?	?	?
USA/NY-CDC-LC0389135/2021	EPI_ISL_7252975	2021-11-17	Laboratory Corporation of America	Centers for Disease Control and Prevention Division of Viral Diseases	Pathogen Discovery	Dakota Howard et al	?	?	?
USA/NY-CDC-LC0397941/2021	EPI_ISL_7667019	2021-11-22	Laboratory Corporation of America	Centers for Disease Control and Prevention Division of Viral Diseases	Pathogen Discovery	Dakota Howard et al	?	?	?
USA/NY-CDC-LC0398047/2021	EPI_ISL_7669216	2021-11-23	Laboratory Corporation of America	Centers for Disease Control and Prevention Division of Viral Diseases	Pathogen Discovery	Dakota Howard et al	?	?	?
USA/NY-CDC-LC0398337/2021	EPI_ISL_7666710	2021-11-21	Laboratory Corporation of America	Centers for Disease Control and Prevention Division of Viral Diseases	Pathogen Discovery	Dakota Howard et al	?	?	?
USA/NY-CDC-LC0398634/2021	EPI_ISL_7669295	2021-11-23	Laboratory Corporation of America	Centers for Disease Control and Prevention Division of Viral Diseases	Pathogen Discovery	Dakota Howard et al	?	?	?
USA/NY-CDC-LC0399131/2021	EPI_ISL_7665256	2021-11-19	Laboratory Corporation of America	Centers for Disease Control and Prevention Division of Viral Diseases	Pathogen Discovery	Dakota Howard et al	?	?	?
USA/NY-CDC-LC0399519/2021	EPI_ISL_7667956	2021-11-22	Laboratory Corporation of America	Centers for Disease Control and Prevention Division of Viral Diseases	Pathogen Discovery	Dakota Howard et al	?	?	?
USA/NY-CDC-LC0399817/2021	EPI_ISL_7665289	2021-11-20	Laboratory Corporation of America	Centers for Disease Control and Prevention Division of Viral Diseases	Pathogen Discovery	Dakota Howard et al	?	?	?
USA/NY-CDC-LC0400408/2021	EPI_ISL_7668986	2021-11-23	Laboratory Corporation of America	Centers for Disease Control and Prevention Division of Viral Diseases	Pathogen Discovery	Dakota Howard et al	?	?	?
USA/NY-CDC-LC0407626/2021	EPI_ISL_7912865	2021-12-01	Laboratory Corporation of America	Centers for Disease Control and Prevention Division of Viral Diseases	Pathogen Discovery	Dakota Howard et al	?	?	?
USA/NY-CDC-LC0408347/2021	EPI_ISL_7915044	2021-12-02	Laboratory Corporation of America	Centers for Disease Control and Prevention Division of Viral Diseases	Pathogen Discovery	Dakota Howard et al	?	?	?
USA/NY-CDC-LC0412158/2021	EPI_ISL_7904764	2021-11-29	Laboratory Corporation of America	Centers for Disease Control and Prevention Division of Viral Diseases	Pathogen Discovery	Dakota Howard et al	?	?	?
USA/NY-CDC-LC0414134/2021	EPI_ISL_7771965	2021-12-01	Laboratory Corporation of America	Centers for Disease Control and Prevention Division of Viral Diseases	Pathogen Discovery	Dakota Howard et al	?	?	?
USA/NY-CDC-LC0414207/2021	EPI_ISL_7770089	2021-11-30	Laboratory Corporation of America	Centers for Disease Control and Prevention Division of Viral Diseases	Pathogen Discovery	Dakota Howard et al	?	?	?
USA/NY-CDC-LC0414208/2021	EPI_ISL_7770086	2021-11-30	Laboratory Corporation of America	Centers for Disease Control and Prevention Division of Viral Diseases	Pathogen Discovery	Dakota Howard et al	?	?	?
USA/NY-CDC-LC0414225/2021	EPI_ISL_7772137	2021-12-01	Laboratory Corporation of America	Centers for Disease Control and Prevention Division of Viral Diseases	Pathogen Discovery	Dakota Howard et al	?	?	?
USA/NY-CDC-LC0414455/2021	EPI_ISL_7770091	2021-11-30	Laboratory Corporation of America	Centers for Disease Control and Prevention Division of Viral Diseases	Pathogen Discovery	Dakota Howard et al	?	?	?
USA/NY-CDC-LC0424283/2021	EPI_ISL_8026292	2021-12-07	Laboratory Corporation of America	Centers for Disease Control and Prevention Division of Viral Diseases	Pathogen Discovery	Dakota Howard et al	?	?	?
USA/NY-CDC-LC0424314/2021	EPI_ISL_8027018	2021-12-08	Laboratory Corporation of America	Centers for Disease Control and Prevention Division of Viral Diseases	Pathogen Discovery	Dakota Howard et al	?	?	?
USA/NY-CDC-LC0424940/2021	EPI_ISL_8026531	2021-12-07	Laboratory Corporation of America	Centers for Disease Control and Prevention Division of Viral Diseases	Pathogen Discovery	Dakota Howard et al	?	?	?
USA/NY-CDC-LC0425732/2021	EPI_ISL_8027918	2021-12-08	Laboratory Corporation of America	Centers for Disease Control and Prevention Division of Viral Diseases	Pathogen Discovery	Dakota Howard et al	?	?	?
USA/NY-CDC-LC0428820/2021	EPI_ISL_8062712	2021-12-06	Laboratory Corporation of America	Centers for Disease Control and Prevention Division of Viral Diseases	Pathogen Discovery	Dakota Howard et al	?	?	?
USA/NY-CDC-LC0429257/2021	EPI_ISL_8061926	2021-12-01	Laboratory Corporation of America	Centers for Disease Control and Prevention Division of Viral Diseases	Pathogen Discovery	Dakota Howard et al	?	?	?
USA/NY-CDC-LC0431686/2021	EPI_ISL_8155946	2021-12-15	Laboratory Corporation of America	Centers for Disease Control and Prevention Division of Viral Diseases	Pathogen Discovery	Dakota Howard et al	?	?	?
USA/NY-CDC-LC0431706/2021	EPI_ISL_8156164	2021-12-16	Laboratory Corporation of America	Centers for Disease Control and Prevention Division of Viral Diseases	Pathogen Discovery	Dakota Howard et al	?	?	?
USA/NY-CDC-LC0431827/2021	EPI_ISL_8156202	2021-12-16	Laboratory Corporation of America	Centers for Disease Control and Prevention Division of Viral Diseases	Pathogen Discovery	Dakota Howard et al	?	?	?
USA/NY-CDC-LC0432036/2021	EPI_ISL_8155931	2021-12-15	Laboratory Corporation of America	Centers for Disease Control and Prevention Division of Viral Diseases	Pathogen Discovery	Dakota Howard et al	?	?	?
USA/NY-CDC-LC0432063/2021	EPI_ISL_8155935	2021-12-15	Laboratory Corporation of America	Centers for Disease Control and Prevention Division of Viral Diseases	Pathogen Discovery	Dakota Howard et al	?	?	?
USA/NY-CDC-LC0432428/2021	EPI_ISL_8156635	2021-12-17	Laboratory Corporation of America	Centers for Disease Control and Prevention Division of Viral Diseases	Pathogen Discovery	Dakota Howard et al	?	?	?
USA/NY-CDC-LC0432460/2021	EPI_ISL_8156482	2021-12-16	Laboratory Corporation of America	Centers for Disease Control and Prevention Division of Viral Diseases	Pathogen Discovery	Dakota Howard et al	?	?	?
USA/NY-CDC-LC0432667/2021	EPI_ISL_8155951	2021-12-15	Laboratory Corporation of America	Centers for Disease Control and Prevention Division of Viral Diseases	Pathogen Discovery	Dakota Howard et al	?	?	?
USA/NY-CDC-LC0432717/2021	EPI_ISL_8156448	2021-12-16	Laboratory Corporation of America	Centers for Disease Control and Prevention Division of Viral Diseases	Pathogen Discovery	Dakota Howard et al	?	?	?
USA/NY-CDC-LC0432742/2021	EPI_ISL_8156582	2021-12-17	Laboratory Corporation of America	Centers for Disease Control and Prevention Division of Viral Diseases	Pathogen Discovery	Dakota Howard et al	?	?	?
USA/NY-CDC-LC0432831/2021	EPI_ISL_8156604	2021-12-17	Laboratory Corporation of America	Centers for Disease Control and Prevention Division of Viral Diseases	Pathogen Discovery	Dakota Howard et al	?	?	?
USA/NY-CDC-LC0432912/2021	EPI_ISL_8156807	2021-12-18	Laboratory Corporation of America	Centers for Disease Control and Prevention Division of Viral Diseases	Pathogen Discovery	Dakota Howard et al	?	?	?
USA/NY-CDC-LC0432958/2021	EPI_ISL_8156021	2021-12-15	Laboratory Corporation of America	Centers for Disease Control and Prevention Division of Viral Diseases	Pathogen Discovery	Dakota Howard et al	?	?	?
USA/NY-CDC-LC0433048/2021	EPI_ISL_8156351	2021-12-16	Laboratory Corporation of America	Centers for Disease Control and Prevention Division of Viral Diseases	Pathogen Discovery	Dakota Howard et al	?	?	?
USA/NY-CDC-LC0433100/2021	EPI_ISL_8156576	2021-12-17	Laboratory Corporation of America	Centers for Disease Control and Prevention Division of Viral Diseases	Pathogen Discovery	Dakota Howard et al	?	?	?
USA/NY-CDC-LC0433107/2021	EPI_ISL_8156542	2021-12-16	Laboratory Corporation of America	Centers for Disease Control and Prevention Division of Viral Diseases	Pathogen Discovery	Dakota Howard et al	?	?	?
USA/NY-CDC-LC0436867/2021	EPI_ISL_8264361	2021-12-15	Laboratory Corporation of America	Centers for Disease Control and Prevention Division of Viral Diseases	Pathogen Discovery	Dakota Howard et al	?	?	?
USA/NY-CDC-LC0438512/2021	EPI_ISL_8366186	2021-12-22	Laboratory Corporation of America	Centers for Disease Control and Prevention Division of Viral Diseases	Pathogen Discovery	Dakota Howard et al	?	?	?
USA/NY-CDC-LC0438519/2021	EPI_ISL_8366182	2021-12-22	Laboratory Corporation of America	Centers for Disease Control and Prevention Division of Viral Diseases	Pathogen Discovery	Dakota Howard et al	?	?	?
USA/NY-CDC-LC0438701/2021	EPI_ISL_8364711	2021-12-20	Laboratory Corporation of America	Centers for Disease Control and Prevention Division of Viral Diseases	Pathogen Discovery	Dakota Howard et al	?	?	?
USA/NY-CDC-LC0438703/2021	EPI_ISL_8365226	2021-12-21	Laboratory Corporation of America	Centers for Disease Control and Prevention Division of Viral Diseases	Pathogen Discovery	Dakota Howard et al	?	?	?
USA/NY-CDC-LC0439244/2021	EPI_ISL_8366918	2021-12-23	Laboratory Corporation of America	Centers for Disease Control and Prevention Division of Viral Diseases	Pathogen Discovery	Dakota Howard et al	?	?	?
USA/NY-CDC-LC0439336/2021	EPI_ISL_8366923	2021-12-23	Laboratory Corporation of America	Centers for Disease Control and Prevention Division of Viral Diseases	Pathogen Discovery	Dakota Howard et al	?	?	?
USA/NY-CDC-LC0439379/2021	EPI_ISL_8367132	2021-12-23	Laboratory Corporation of America	Centers for Disease Control and Prevention Division of Viral Diseases	Pathogen Discovery	Dakota Howard et al	?	?	?
USA/NY-CDC-LC0439565/2021	EPI_ISL_8365072	2021-12-21	Laboratory Corporation of America	Centers for Disease Control and Prevention Division of Viral Diseases	Pathogen Discovery	Dakota Howard et al	?	?	?
USA/NY-CDC-LC0439852/2021	EPI_ISL_8366646	2021-12-22	Laboratory Corporation of America	Centers for Disease Control and Prevention Division of Viral Diseases	Pathogen Discovery	Dakota Howard et al	?	?	?
USA/NY-CDC-LC0439856/2021	EPI_ISL_8366882	2021-12-23	Laboratory Corporation of America	Centers for Disease Control and Prevention Division of Viral Diseases	Pathogen Discovery	Dakota Howard et al	?	?	?
USA/NY-CDC-LC0440200/2021	EPI_ISL_8367261	2021-12-23	Laboratory Corporation of America	Centers for Disease Control and Prevention Division of Viral Diseases	Pathogen Discovery	Dakota Howard et al	?	?	?
USA/NY-CDC-LC0440204/2021	EPI_ISL_8366377	2021-12-22	Laboratory Corporation of America	Centers for Disease Control and Prevention Division of Viral Diseases	Pathogen Discovery	Dakota Howard et al	?	?	?
USA/NY-CDC-LC0440206/2021	EPI_ISL_8366383	2021-12-22	Laboratory Corporation of America	Centers for Disease Control and Prevention Division of Viral Diseases	Pathogen Discovery	Dakota Howard et al	?	?	?
USA/NY-CDC-LC0440207/2021	EPI_ISL_8366367	2021-12-22	Laboratory Corporation of America	Centers for Disease Control and Prevention Division of Viral Diseases	Pathogen Discovery	Dakota Howard et al	?	?	?
USA/NY-CDC-LC0440234/2021	EPI_ISL_8366385	2021-12-22	Laboratory Corporation of America	Centers for Disease Control and Prevention Division of Viral Diseases	Pathogen Discovery	Dakota Howard et al	?	?	?
USA/NY-CDC-LC0440530/2021	EPI_ISL_8364781	2021-12-21	Laboratory Corporation of America	Centers for Disease Control and Prevention Division of Viral Diseases	Pathogen Discovery	Dakota Howard et al	?	?	?
USA/NY-CDC-LC0442945/2021	EPI_ISL_8468971	2021-12-18	Laboratory Corporation of America	Centers for Disease Control and Prevention Division of Viral Diseases	Pathogen Discovery	Dakota Howard et al	?	?	?
USA/NY-CDC-LC0442947/2021	EPI_ISL_8468973	2021-12-18	Laboratory Corporation of America	Centers for Disease Control and Prevention Division of Viral Diseases	Pathogen Discovery	Dakota Howard et al	?	?	?
USA/NY-CDC-LC0442948/2021	EPI_ISL_8468975	2021-12-18	Laboratory Corporation of America	Centers for Disease Control and Prevention Division of Viral Diseases	Pathogen Discovery	Dakota Howard et al	?	?	?
USA/NY-CDC-LC0442949/2021	EPI_ISL_8468968	2021-12-18	Laboratory Corporation of America	Centers for Disease Control and Prevention Division of Viral Diseases	Pathogen Discovery	Dakota Howard et al	?	?	?
USA/NY-CDC-LC0442951/2021	EPI_ISL_8468966	2021-12-18	Laboratory Corporation of America	Centers for Disease Control and Prevention Division of Viral Diseases	Pathogen Discovery	Dakota Howard et al	?	?	?
USA/NY-CDC-LC0442952/2021	EPI_ISL_8468967	2021-12-18	Laboratory Corporation of America	Centers for Disease Control and Prevention Division of Viral Diseases	Pathogen Discovery	Dakota Howard et al	?	?	?
USA/NY-CDC-LC0442971/2021	EPI_ISL_8468691	2021-12-16	Laboratory Corporation of America	Centers for Disease Control and Prevention Division of Viral Diseases	Pathogen Discovery	Dakota Howard et al	?	?	?
USA/NY-CDC-LC0443066/2021	EPI_ISL_8468591	2021-12-16	Laboratory Corporation of America	Centers for Disease Control and Prevention Division of Viral Diseases	Pathogen Discovery	Dakota Howard et al	?	?	?
USA/NY-CDC-LC0443090/2021	EPI_ISL_8468758	2021-12-17	Laboratory Corporation of America	Centers for Disease Control and Prevention Division of Viral Diseases	Pathogen Discovery	Dakota Howard et al	?	?	?
USA/NY-CDC-LC0443105/2021	EPI_ISL_8468771	2021-12-17	Laboratory Corporation of America	Centers for Disease Control and Prevention Division of Viral Diseases	Pathogen Discovery	Dakota Howard et al	?	?	?
USA/NY-CDC-LC0443111/2021	EPI_ISL_8468586	2021-12-16	Laboratory Corporation of America	Centers for Disease Control and Prevention Division of Viral Diseases	Pathogen Discovery	Dakota Howard et al	?	?	?
USA/NY-CDC-LC0443129/2021	EPI_ISL_8468801	2021-12-17	Laboratory Corporation of America	Centers for Disease Control and Prevention Division of Viral Diseases	Pathogen Discovery	Dakota Howard et al	?	?	?
USA/NY-CDC-LC0443414/2021	EPI_ISL_8468760	2021-12-17	Laboratory Corporation of America	Centers for Disease Control and Prevention Division of Viral Diseases	Pathogen Discovery	Dakota Howard et al	?	?	?
USA/NY-CDC-LC0443451/2021	EPI_ISL_8468753	2021-12-17	Laboratory Corporation of America	Centers for Disease Control and Prevention Division of Viral Diseases	Pathogen Discovery	Dakota Howard et al	?	?	?
USA/NY-CDC-LC0447436/2021	EPI_ISL_8599302	2021-12-21	Laboratory Corporation of America	Centers for Disease Control and Prevention Division of Viral Diseases	Pathogen Discovery	Dakota Howard et al	?	?	?
USA/NY-CDC-LC0447509/2021	EPI_ISL_8599708	2021-12-23	Laboratory Corporation of America	Centers for Disease Control and Prevention Division of Viral Diseases	Pathogen Discovery	Dakota Howard et al	?	?	?
USA/NY-CDC-LC0447732/2021	EPI_ISL_8599594	2021-12-22	Laboratory Corporation of America	Centers for Disease Control and Prevention Division of Viral Diseases	Pathogen Discovery	Dakota Howard et al	?	?	?
USA/NY-CDC-LC0447733/2021	EPI_ISL_8599595	2021-12-22	Laboratory Corporation of America	Centers for Disease Control and Prevention Division of Viral Diseases	Pathogen Discovery	Dakota Howard et al	?	?	?
USA/NY-CDC-LC0447902/2021	EPI_ISL_8599896	2021-12-24	Laboratory Corporation of America	Centers for Disease Control and Prevention Division of Viral Diseases	Pathogen Discovery	Dakota Howard et al	?	?	?
USA/NY-CDC-LC0447903/2021	EPI_ISL_8599897	2021-12-24	Laboratory Corporation of America	Centers for Disease Control and Prevention Division of Viral Diseases	Pathogen Discovery	Dakota Howard et al	?	?	?
USA/NY-CDC-LC0448376/2021	EPI_ISL_8601340	2021-12-28	Laboratory Corporation of America	Centers for Disease Control and Prevention Division of Viral Diseases	Pathogen Discovery	Dakota Howard et al	?	?	?
USA/NY-CDC-LC0448916/2021	EPI_ISL_8602744	2021-12-29	Laboratory Corporation of America	Centers for Disease Control and Prevention Division of Viral Diseases	Pathogen Discovery	Dakota Howard et al	?	?	?
USA/NY-CDC-LC0449037/2021	EPI_ISL_8602666	2021-12-29	Laboratory Corporation of America	Centers for Disease Control and Prevention Division of Viral Diseases	Pathogen Discovery	Dakota Howard et al	?	?	?
USA/NY-CDC-LC0449166/2021	EPI_ISL_8601235	2021-12-28	Laboratory Corporation of America	Centers for Disease Control and Prevention Division of Viral Diseases	Pathogen Discovery	Dakota Howard et al	?	?	?
USA/NY-CDC-LC0449625/2021	EPI_ISL_8603141	2021-12-30	Laboratory Corporation of America	Centers for Disease Control and Prevention Division of Viral Diseases	Pathogen Discovery	Dakota Howard et al	?	?	?
USA/NY-CDC-LC0449704/2021	EPI_ISL_8600387	2021-12-27	Laboratory Corporation of America	Centers for Disease Control and Prevention Division of Viral Diseases	Pathogen Discovery	Dakota Howard et al	?	?	?
USA/NY-CDC-LC0450194/2021	EPI_ISL_8603563	2021-12-31	Laboratory Corporation of America	Centers for Disease Control and Prevention Division of Viral Diseases	Pathogen Discovery	Dakota Howard et al	?	?	?
USA/NY-CDC-LC0450240/2021	EPI_ISL_8603649	2021-12-31	Laboratory Corporation of America	Centers for Disease Control and Prevention Division of Viral Diseases	Pathogen Discovery	Dakota Howard et al	?	?	?
USA/NY-CDC-LC0450416/2021	EPI_ISL_8602632	2021-12-29	Laboratory Corporation of America	Centers for Disease Control and Prevention Division of Viral Diseases	Pathogen Discovery	Dakota Howard et al	?	?	?
USA/NY-CDC-LC0450560/2021	EPI_ISL_8600574	2021-12-28	Laboratory Corporation of America	Centers for Disease Control and Prevention Division of Viral Diseases	Pathogen Discovery	Dakota Howard et al	?	?	?
USA/NY-CDC-LC0450745/2021	EPI_ISL_8600590	2021-12-28	Laboratory Corporation of America	Centers for Disease Control and Prevention Division of Viral Diseases	Pathogen Discovery	Dakota Howard et al	?	?	?
USA/NY-CDC-LC0454326/2021	EPI_ISL_8603482	2021-12-31	Laboratory Corporation of America	Centers for Disease Control and Prevention Division of Viral Diseases	Pathogen Discovery	Dakota Howard et al	?	?	?
USA/NY-CDC-LC0454329/2021	EPI_ISL_8603481	2021-12-31	Laboratory Corporation of America	Centers for Disease Control and Prevention Division of Viral Diseases	Pathogen Discovery	Dakota Howard et al	?	?	?
USA/NY-CDC-LC0454333/2021	EPI_ISL_8603487	2021-12-31	Laboratory Corporation of America	Centers for Disease Control and Prevention Division of Viral Diseases	Pathogen Discovery	Dakota Howard et al	?	?	?
USA/NY-CDC-LC0454334/2021	EPI_ISL_8603483	2021-12-31	Laboratory Corporation of America	Centers for Disease Control and Prevention Division of Viral Diseases	Pathogen Discovery	Dakota Howard et al	?	?	?
USA/NY-CDC-LC0454724/2021	EPI_ISL_8601597	2021-12-29	Laboratory Corporation of America	Centers for Disease Control and Prevention Division of Viral Diseases	Pathogen Discovery	Dakota Howard et al	?	?	?
USA/NY-CDC-LC0456542/2021	EPI_ISL_8718273	2021-12-29	Laboratory Corporation of America	Centers for Disease Control and Prevention Division of Viral Diseases	Pathogen Discovery	Dakota Howard et al	?	?	?
USA/NY-CDC-LC0458824/2022	EPI_ISL_9041590	2022-01-05	Laboratory Corporation of America	Centers for Disease Control and Prevention Division of Viral Diseases	Pathogen Discovery	Dakota Howard et al	?	?	?
USA/NY-CDC-LC0458831/2022	EPI_ISL_9038775	2022-01-04	Laboratory Corporation of America	Centers for Disease Control and Prevention Division of Viral Diseases	Pathogen Discovery	Dakota Howard et al	?	?	?
USA/NY-CDC-LC0458835/2022	EPI_ISL_9038766	2022-01-04	Laboratory Corporation of America	Centers for Disease Control and Prevention Division of Viral Diseases	Pathogen Discovery	Dakota Howard et al	?	?	?
USA/NY-CDC-LC0458847/2022	EPI_ISL_9041425	2022-01-05	Laboratory Corporation of America	Centers for Disease Control and Prevention Division of Viral Diseases	Pathogen Discovery	Dakota Howard et al	?	?	?
USA/NY-CDC-LC0458848/2022	EPI_ISL_9041437	2022-01-05	Laboratory Corporation of America	Centers for Disease Control and Prevention Division of Viral Diseases	Pathogen Discovery	Dakota Howard et al	?	?	?
USA/NY-CDC-LC0458883/2022	EPI_ISL_9041435	2022-01-05	Laboratory Corporation of America	Centers for Disease Control and Prevention Division of Viral Diseases	Pathogen Discovery	Dakota Howard et al	?	?	?
USA/NY-CDC-LC0458973/2022	EPI_ISL_9041563	2022-01-05	Laboratory Corporation of America	Centers for Disease Control and Prevention Division of Viral Diseases	Pathogen Discovery	Dakota Howard et al	?	?	?
USA/NY-CDC-LC0458977/2022	EPI_ISL_9041444	2022-01-05	Laboratory Corporation of America	Centers for Disease Control and Prevention Division of Viral Diseases	Pathogen Discovery	Dakota Howard et al	?	?	?
USA/NY-CDC-LC0458985/2022	EPI_ISL_9038639	2022-01-04	Laboratory Corporation of America	Centers for Disease Control and Prevention Division of Viral Diseases	Pathogen Discovery	Dakota Howard et al	?	?	?
USA/NY-CDC-LC0458999/2022	EPI_ISL_9041443	2022-01-05	Laboratory Corporation of America	Centers for Disease Control and Prevention Division of Viral Diseases	Pathogen Discovery	Dakota Howard et al	?	?	?
USA/NY-CDC-LC0459068/2022	EPI_ISL_9038587	2022-01-04	Laboratory Corporation of America	Centers for Disease Control and Prevention Division of Viral Diseases	Pathogen Discovery	Dakota Howard et al	?	?	?
USA/NY-CDC-LC0459090/2022	EPI_ISL_9041433	2022-01-05	Laboratory Corporation of America	Centers for Disease Control and Prevention Division of Viral Diseases	Pathogen Discovery	Dakota Howard et al	?	?	?
USA/NY-CDC-LC0459109/2022	EPI_ISL_9038590	2022-01-04	Laboratory Corporation of America	Centers for Disease Control and Prevention Division of Viral Diseases	Pathogen Discovery	Dakota Howard et al	?	?	?
USA/NY-CDC-LC0459177/2022	EPI_ISL_9041430	2022-01-05	Laboratory Corporation of America	Centers for Disease Control and Prevention Division of Viral Diseases	Pathogen Discovery	Dakota Howard et al	?	?	?
USA/NY-CDC-LC0460356/2021	EPI_ISL_9030113	2021-12-27	Laboratory Corporation of America	Centers for Disease Control and Prevention Division of Viral Diseases	Pathogen Discovery	Dakota Howard et al	?	?	?
USA/NY-CDC-LC0462605/2022	EPI_ISL_9041484	2022-01-05	Laboratory Corporation of America	Centers for Disease Control and Prevention Division of Viral Diseases	Pathogen Discovery	Dakota Howard et al	?	?	?
USA/NY-CDC-LC0463059/2022	EPI_ISL_9039374	2022-01-04	Laboratory Corporation of America	Centers for Disease Control and Prevention Division of Viral Diseases	Pathogen Discovery	Dakota Howard et al	?	?	?
USA/NY-CDC-LC0466930/2022	EPI_ISL_9042475	2022-01-07	Laboratory Corporation of America	Centers for Disease Control and Prevention Division of Viral Diseases	Pathogen Discovery	Dakota Howard et al	?	?	?
USA/NY-CDC-LC0476324/2022	EPI_ISL_9193363	2022-01-12	Laboratory Corporation of America	Centers for Disease Control and Prevention Division of Viral Diseases	Pathogen Discovery	Dakota Howard et al	?	?	?
USA/NY-CDC-LC0476660/2022	EPI_ISL_9193182	2022-01-12	Laboratory Corporation of America	Centers for Disease Control and Prevention Division of Viral Diseases	Pathogen Discovery	Dakota Howard et al	?	?	?
USA/NY-CDC-LC0476845/2022	EPI_ISL_9188369	2022-01-11	Laboratory Corporation of America	Centers for Disease Control and Prevention Division of Viral Diseases	Pathogen Discovery	Dakota Howard et al	?	?	?
USA/NY-CDC-LC0478713/2022	EPI_ISL_9192551	2022-01-12	Laboratory Corporation of America	Centers for Disease Control and Prevention Division of Viral Diseases	Pathogen Discovery	Dakota Howard et al	?	?	?
USA/NY-CDC-LC0478891/2022	EPI_ISL_9191351	2022-01-11	Laboratory Corporation of America	Centers for Disease Control and Prevention Division of Viral Diseases	Pathogen Discovery	Dakota Howard et al	?	?	?
USA/NY-CDC-LC0480037/2022	EPI_ISL_9190160	2022-01-11	Laboratory Corporation of America	Centers for Disease Control and Prevention Division of Viral Diseases	Pathogen Discovery	Dakota Howard et al	?	?	?
USA/NY-CDC-LC0491454/2022	EPI_ISL_9476843	2022-01-19	Laboratory Corporation of America	Centers for Disease Control and Prevention Division of Viral Diseases	Pathogen Discovery	Dakota Howard et al	?	?	?
USA/NY-CDC-LC0492362/2022	EPI_ISL_9473742	2022-01-18	Laboratory Corporation of America	Centers for Disease Control and Prevention Division of Viral Diseases	Pathogen Discovery	Dakota Howard et al	?	?	?
USA/NY-CDC-LC0492602/2022	EPI_ISL_9476591	2022-01-19	Laboratory Corporation of America	Centers for Disease Control and Prevention Division of Viral Diseases	Pathogen Discovery	Dakota Howard et al	?	?	?
USA/NY-CDC-LC0494409/2022	EPI_ISL_9478623	2022-01-19	Laboratory Corporation of America	Centers for Disease Control and Prevention Division of Viral Diseases	Pathogen Discovery	Dakota Howard et al	?	?	?
USA/NY-CDC-LC0500230/2022	EPI_ISL_9476905	2022-01-19	Laboratory Corporation of America	Centers for Disease Control and Prevention Division of Viral Diseases	Pathogen Discovery	Dakota Howard et al	?	?	?
USA/NY-CDC-LC0501902/2022	EPI_ISL_9521079	2022-01-20	Laboratory Corporation of America	Centers for Disease Control and Prevention Division of Viral Diseases	Pathogen Discovery	Dakota Howard et al	?	?	?
USA/NY-CDC-LC0501957/2022	EPI_ISL_9521601	2022-01-20	Laboratory Corporation of America	Centers for Disease Control and Prevention Division of Viral Diseases	Pathogen Discovery	Dakota Howard et al	?	?	?
USA/NY-CDC-LC0501968/2022	EPI_ISL_9520467	2022-01-19	Laboratory Corporation of America	Centers for Disease Control and Prevention Division of Viral Diseases	Pathogen Discovery	Dakota Howard et al	?	?	?
USA/NY-CDC-LC0501971/2022	EPI_ISL_9521055	2022-01-20	Laboratory Corporation of America	Centers for Disease Control and Prevention Division of Viral Diseases	Pathogen Discovery	Dakota Howard et al	?	?	?
USA/NY-CDC-LC0501980/2022	EPI_ISL_9521056	2022-01-20	Laboratory Corporation of America	Centers for Disease Control and Prevention Division of Viral Diseases	Pathogen Discovery	Dakota Howard et al	?	?	?
USA/NY-CDC-LC0506977/2022	EPI_ISL_9910963	2022-01-20	Laboratory Corporation of America	Centers for Disease Control and Prevention Division of Viral Diseases	Pathogen Discovery	Dakota Howard et al	?	?	?
USA/NY-CDC-LC0508341/2022	EPI_ISL_9915743	2022-01-26	Laboratory Corporation of America	Centers for Disease Control and Prevention Division of Viral Diseases	Pathogen Discovery	Dakota Howard et al	?	?	?
USA/NY-CDC-LC0508357/2022	EPI_ISL_9915744	2022-01-26	Laboratory Corporation of America	Centers for Disease Control and Prevention Division of Viral Diseases	Pathogen Discovery	Dakota Howard et al	?	?	?
USA/NY-CDC-LC0508479/2022	EPI_ISL_9915833	2022-01-26	Laboratory Corporation of America	Centers for Disease Control and Prevention Division of Viral Diseases	Pathogen Discovery	Dakota Howard et al	?	?	?
USA/NY-CDC-LC0510738/2022	EPI_ISL_9918965	2022-01-28	Laboratory Corporation of America	Centers for Disease Control and Prevention Division of Viral Diseases	Pathogen Discovery	Dakota Howard et al	?	?	?
USA/NY-CDC-LC0510843/2022	EPI_ISL_9918571	2022-01-28	Laboratory Corporation of America	Centers for Disease Control and Prevention Division of Viral Diseases	Pathogen Discovery	Dakota Howard et al	?	?	?
USA/NY-CDC-LC0511394/2022	EPI_ISL_9920114	2022-01-30	Laboratory Corporation of America	Centers for Disease Control and Prevention Division of Viral Diseases	Pathogen Discovery	Dakota Howard et al	?	?	?
USA/NY-CDC-LC0511835/2022	EPI_ISL_9919942	2022-01-28	Laboratory Corporation of America	Centers for Disease Control and Prevention Division of Viral Diseases	Pathogen Discovery	Dakota Howard et al	?	?	?
USA/NY-CDC-LC0511912/2022	EPI_ISL_9912827	2022-01-25	Laboratory Corporation of America	Centers for Disease Control and Prevention Division of Viral Diseases	Pathogen Discovery	Dakota Howard et al	?	?	?
USA/NY-CDC-LC0517483/2022	EPI_ISL_9969975	2022-02-02	Laboratory Corporation of America	Centers for Disease Control and Prevention Division of Viral Diseases	Pathogen Discovery	Dakota Howard et al	?	?	?
USA/NY-CDC-LC0517642/2022	EPI_ISL_9970295	2022-02-03	Laboratory Corporation of America	Centers for Disease Control and Prevention Division of Viral Diseases	Pathogen Discovery	Dakota Howard et al	?	?	?
USA/NY-CDC-LC0518025/2022	EPI_ISL_9969793	2022-02-02	Laboratory Corporation of America	Centers for Disease Control and Prevention Division of Viral Diseases	Pathogen Discovery	Dakota Howard et al	?	?	?
USA/NY-CDC-LC0518436/2022	EPI_ISL_9972837	2022-02-06	Laboratory Corporation of America	Centers for Disease Control and Prevention Division of Viral Diseases	Pathogen Discovery	Dakota Howard et al	?	?	?
USA/NY-CDC-LC0518474/2022	EPI_ISL_9972034	2022-02-04	Laboratory Corporation of America	Centers for Disease Control and Prevention Division of Viral Diseases	Pathogen Discovery	Dakota Howard et al	?	?	?
USA/NY-CDC-LC0518511/2022	EPI_ISL_9971867	2022-02-04	Laboratory Corporation of America	Centers for Disease Control and Prevention Division of Viral Diseases	Pathogen Discovery	Dakota Howard et al	?	?	?
USA/NY-CDC-LC0518536/2022	EPI_ISL_9971865	2022-02-04	Laboratory Corporation of America	Centers for Disease Control and Prevention Division of Viral Diseases	Pathogen Discovery	Dakota Howard et al	?	?	?
USA/NY-CDC-LC0518575/2022	EPI_ISL_9971857	2022-02-04	Laboratory Corporation of America	Centers for Disease Control and Prevention Division of Viral Diseases	Pathogen Discovery	Dakota Howard et al	?	?	?
USA/NY-CDC-LC0518626/2022	EPI_ISL_9972611	2022-02-05	Laboratory Corporation of America	Centers for Disease Control and Prevention Division of Viral Diseases	Pathogen Discovery	Dakota Howard et al	?	?	?
USA/NY-CDC-LC0518632/2022	EPI_ISL_9970880	2022-02-03	Laboratory Corporation of America	Centers for Disease Control and Prevention Division of Viral Diseases	Pathogen Discovery	Dakota Howard et al	?	?	?
USA/NY-CDC-LC0518657/2022	EPI_ISL_9971854	2022-02-04	Laboratory Corporation of America	Centers for Disease Control and Prevention Division of Viral Diseases	Pathogen Discovery	Dakota Howard et al	?	?	?
USA/NY-CDC-LC0518672/2022	EPI_ISL_9972260	2022-02-04	Laboratory Corporation of America	Centers for Disease Control and Prevention Division of Viral Diseases	Pathogen Discovery	Dakota Howard et al	?	?	?
USA/NY-CDC-LC0518706/2022	EPI_ISL_9970526	2022-02-03	Laboratory Corporation of America	Centers for Disease Control and Prevention Division of Viral Diseases	Pathogen Discovery	Dakota Howard et al	?	?	?
USA/NY-CDC-LC0518752/2022	EPI_ISL_9971382	2022-02-03	Laboratory Corporation of America	Centers for Disease Control and Prevention Division of Viral Diseases	Pathogen Discovery	Dakota Howard et al	?	?	?
USA/NY-CDC-LC0522444/2022	EPI_ISL_9961837	2022-01-27	Laboratory Corporation of America	Centers for Disease Control and Prevention Division of Viral Diseases	Pathogen Discovery	Dakota Howard et al	?	?	?
USA/NY-CDC-LC0522453/2022	EPI_ISL_9961939	2022-01-27	Laboratory Corporation of America	Centers for Disease Control and Prevention Division of Viral Diseases	Pathogen Discovery	Dakota Howard et al	?	?	?
USA/NY-CDC-LC0522490/2022	EPI_ISL_9961819	2022-01-27	Laboratory Corporation of America	Centers for Disease Control and Prevention Division of Viral Diseases	Pathogen Discovery	Dakota Howard et al	?	?	?
USA/NY-CDC-LC0522630/2022	EPI_ISL_9961758	2022-01-27	Laboratory Corporation of America	Centers for Disease Control and Prevention Division of Viral Diseases	Pathogen Discovery	Dakota Howard et al	?	?	?
USA/NY-CDC-LC0522743/2022	EPI_ISL_9965683	2022-01-29	Laboratory Corporation of America	Centers for Disease Control and Prevention Division of Viral Diseases	Pathogen Discovery	Dakota Howard et al	?	?	?
USA/NY-CDC-LC0529892/2022	EPI_ISL_10074150	2022-02-02	Laboratory Corporation of America	Centers for Disease Control and Prevention Division of Viral Diseases	Pathogen Discovery	Dakota Howard et al	?	?	?
USA/NY-CDC-LC0531362/2022	EPI_ISL_10269505	2022-02-07	Laboratory Corporation of America	Centers for Disease Control and Prevention Division of Viral Diseases	Pathogen Discovery	Dakota Howard et al	?	?	?
USA/NY-CDC-LC0532563/2022	EPI_ISL_10270995	2022-02-08	Laboratory Corporation of America	Centers for Disease Control and Prevention Division of Viral Diseases	Pathogen Discovery	Dakota Howard et al	?	?	?
USA/NY-CDC-LC0539818/2022	EPI_ISL_10325523	2022-02-10	Laboratory Corporation of America	Centers for Disease Control and Prevention Division of Viral Diseases	Pathogen Discovery	Dakota Howard et al	?	?	?
USA/NY-CDC-LC0539879/2022	EPI_ISL_10325538	2022-02-10	Laboratory Corporation of America	Centers for Disease Control and Prevention Division of Viral Diseases	Pathogen Discovery	Dakota Howard et al	?	?	?
USA/NY-CDC-LC0540670/2022	EPI_ISL_10561376	2022-02-14	Laboratory Corporation of America	Centers for Disease Control and Prevention Division of Viral Diseases	Pathogen Discovery	Dakota Howard et al	?	?	?
USA/NY-CDC-LC0541146/2022	EPI_ISL_10559835	2022-02-12	Laboratory Corporation of America	Centers for Disease Control and Prevention Division of Viral Diseases	Pathogen Discovery	Dakota Howard et al	?	?	?
USA/NY-CDC-LC0541252/2022	EPI_ISL_10557238	2022-02-07	Laboratory Corporation of America	Centers for Disease Control and Prevention Division of Viral Diseases	Pathogen Discovery	Dakota Howard et al	?	?	?
USA/NY-CDC-LC0542219/2022	EPI_ISL_10562011	2022-02-15	Laboratory Corporation of America	Centers for Disease Control and Prevention Division of Viral Diseases	Pathogen Discovery	Dakota Howard et al	?	?	?
USA/NY-CDC-LC0542668/2022	EPI_ISL_10562557	2022-02-16	Laboratory Corporation of America	Centers for Disease Control and Prevention Division of Viral Diseases	Pathogen Discovery	Dakota Howard et al	?	?	?
USA/NY-CDC-LC0542724/2022	EPI_ISL_10561770	2022-02-15	Laboratory Corporation of America	Centers for Disease Control and Prevention Division of Viral Diseases	Pathogen Discovery	Dakota Howard et al	?	?	?
USA/NY-CDC-LC0542834/2022	EPI_ISL_10562574	2022-02-16	Laboratory Corporation of America	Centers for Disease Control and Prevention Division of Viral Diseases	Pathogen Discovery	Dakota Howard et al	?	?	?
USA/NY-CDC-MMB14092855/2022	EPI_ISL_10380029	2022-02-01	Mako Medical	Centers for Disease Control and Prevention Division of Viral Diseases	Pathogen Discovery	Dakota Howard et al	?	?	?
USA/NY-CDC-MMB14114161/2022	EPI_ISL_10380402	2022-02-02	Mako Medical	Centers for Disease Control and Prevention Division of Viral Diseases	Pathogen Discovery	Dakota Howard et al	?	?	?
USA/NY-CDC-QDX31136809/2021	EPI_ISL_7124509	2021-11-13	Quest Diagnostics Incorporated	Centers for Disease Control and Prevention Division of Viral Diseases	Pathogen Discovery	Dakota Howard et al	?	?	?
USA/NY-CDC-QDX31280993/2021	EPI_ISL_7936840	2021-11-19	Quest Diagnostics Incorporated	Centers for Disease Control and Prevention Division of Viral Diseases	Pathogen Discovery	Dakota Howard et al	?	?	?
USA/NY-CDC-QDX32303863/2021	EPI_ISL_8676518	2021-12-20	Quest Diagnostics Incorporated	Centers for Disease Control and Prevention Division of Viral Diseases	Pathogen Discovery	Dakota Howard et al	?	?	?
USA/NY-CDC-QDX32457084/2021	EPI_ISL_8873885	2021-12-28	Quest Diagnostics Incorporated	Centers for Disease Control and Prevention Division of Viral Diseases	Pathogen Discovery	Dakota Howard et al	?	?	?
USA/NY-CDC-QDX32750592/2022	EPI_ISL_9149277	2022-01-03	Quest Diagnostics Incorporated	Centers for Disease Control and Prevention Division of Viral Diseases	Pathogen Discovery	Dakota Howard et al	?	?	?
USA/NY-CDC-QDX32750620/2022	EPI_ISL_9149266	2022-01-02	Quest Diagnostics Incorporated	Centers for Disease Control and Prevention Division of Viral Diseases	Pathogen Discovery	Dakota Howard et al	?	?	?
USA/NY-CDC-QDX32750623/2022	EPI_ISL_9149289	2022-01-03	Quest Diagnostics Incorporated	Centers for Disease Control and Prevention Division of Viral Diseases	Pathogen Discovery	Dakota Howard et al	?	?	?
USA/NY-CDC-QDX32750646/2022	EPI_ISL_9149293	2022-01-04	Quest Diagnostics Incorporated	Centers for Disease Control and Prevention Division of Viral Diseases	Pathogen Discovery	Dakota Howard et al	?	?	?
USA/NY-CDC-QDX32750873/2022	EPI_ISL_9149470	2022-01-06	Quest Diagnostics Incorporated	Centers for Disease Control and Prevention Division of Viral Diseases	Pathogen Discovery	Dakota Howard et al	?	?	?
USA/NY-CDC-QDX32887145/2022	EPI_ISL_9389348	2022-01-10	Quest Diagnostics Incorporated	Centers for Disease Control and Prevention Division of Viral Diseases	Pathogen Discovery	Dakota Howard et al	?	?	?
USA/NY-CDC-QDX32887150/2022	EPI_ISL_9389310	2022-01-09	Quest Diagnostics Incorporated	Centers for Disease Control and Prevention Division of Viral Diseases	Pathogen Discovery	Dakota Howard et al	?	?	?
USA/NY-CDC-QDX32887164/2022	EPI_ISL_9435640	2022-01-10	Quest Diagnostics Incorporated	Centers for Disease Control and Prevention Division of Viral Diseases	Pathogen Discovery	Dakota Howard et al	?	?	?
USA/NY-CDC-QDX32887260/2022	EPI_ISL_9389390	2022-01-10	Quest Diagnostics Incorporated	Centers for Disease Control and Prevention Division of Viral Diseases	Pathogen Discovery	Dakota Howard et al	?	?	?
USA/NY-CDC-QDX32887261/2022	EPI_ISL_9389374	2022-01-10	Quest Diagnostics Incorporated	Centers for Disease Control and Prevention Division of Viral Diseases	Pathogen Discovery	Dakota Howard et al	?	?	?
USA/NY-CDC-QDX32887267/2022	EPI_ISL_9389369	2022-01-10	Quest Diagnostics Incorporated	Centers for Disease Control and Prevention Division of Viral Diseases	Pathogen Discovery	Dakota Howard et al	?	?	?
USA/NY-CDC-QDX32887380/2022	EPI_ISL_9340103	2022-01-11	Quest Diagnostics Incorporated	Centers for Disease Control and Prevention Division of Viral Diseases	Pathogen Discovery	Dakota Howard et al	?	?	?
USA/NY-CDC-QDX32887396/2022	EPI_ISL_9435701	2022-01-11	Quest Diagnostics Incorporated	Centers for Disease Control and Prevention Division of Viral Diseases	Pathogen Discovery	Dakota Howard et al	?	?	?
USA/NY-CDC-QDX32887411/2022	EPI_ISL_9435725	2022-01-12	Quest Diagnostics Incorporated	Centers for Disease Control and Prevention Division of Viral Diseases	Pathogen Discovery	Dakota Howard et al	?	?	?
USA/NY-CDC-QDX32887442/2022	EPI_ISL_9435717	2022-01-12	Quest Diagnostics Incorporated	Centers for Disease Control and Prevention Division of Viral Diseases	Pathogen Discovery	Dakota Howard et al	?	?	?
USA/NY-CDC-QDX32887570/2022	EPI_ISL_9340137	2022-01-11	Quest Diagnostics Incorporated	Centers for Disease Control and Prevention Division of Viral Diseases	Pathogen Discovery	Dakota Howard et al	?	?	?
USA/NY-CDC-QDX32932890/2022	EPI_ISL_9624487	2022-01-10	Quest Diagnostics Incorporated	Centers for Disease Control and Prevention Division of Viral Diseases	Pathogen Discovery	Dakota Howard et al	?	?	?
USA/NY-CDC-QDX32932891/2022	EPI_ISL_9624488	2022-01-10	Quest Diagnostics Incorporated	Centers for Disease Control and Prevention Division of Viral Diseases	Pathogen Discovery	Dakota Howard et al	?	?	?
USA/NY-CDC-QDX32933071/2022	EPI_ISL_9624597	2022-01-12	Quest Diagnostics Incorporated	Centers for Disease Control and Prevention Division of Viral Diseases	Pathogen Discovery	Dakota Howard et al	?	?	?
USA/NY-CDC-QDX32933083/2022	EPI_ISL_9624637	2022-01-12	Quest Diagnostics Incorporated	Centers for Disease Control and Prevention Division of Viral Diseases	Pathogen Discovery	Dakota Howard et al	?	?	?
USA/NY-CDC-QDX32933105/2022	EPI_ISL_9624640	2022-01-12	Quest Diagnostics Incorporated	Centers for Disease Control and Prevention Division of Viral Diseases	Pathogen Discovery	Dakota Howard et al	?	?	?
USA/NY-CDC-QDX33117536/2022	EPI_ISL_9669524	2022-01-20	Quest Diagnostics Incorporated	Centers for Disease Control and Prevention Division of Viral Diseases	Pathogen Discovery	Dakota Howard et al	?	?	?
USA/NY-CDC-QDX33117604/2022	EPI_ISL_9669563	2022-01-21	Quest Diagnostics Incorporated	Centers for Disease Control and Prevention Division of Viral Diseases	Pathogen Discovery	Dakota Howard et al	?	?	?
USA/NY-CDC-QDX33117638/2022	EPI_ISL_9625585	2022-01-20	Quest Diagnostics Incorporated	Centers for Disease Control and Prevention Division of Viral Diseases	Pathogen Discovery	Dakota Howard et al	?	?	?
USA/NY-CDC-QDX33117643/2022	EPI_ISL_9669413	2022-01-20	Quest Diagnostics Incorporated	Centers for Disease Control and Prevention Division of Viral Diseases	Pathogen Discovery	Dakota Howard et al	?	?	?
USA/NY-CDC-QDX33163725/2022	EPI_ISL_9945290	2022-01-20	Quest Diagnostics Incorporated	Centers for Disease Control and Prevention Division of Viral Diseases	Pathogen Discovery	Dakota Howard et al	?	?	?
USA/NY-CDC-QDX33163727/2022	EPI_ISL_9945344	2022-01-20	Quest Diagnostics Incorporated	Centers for Disease Control and Prevention Division of Viral Diseases	Pathogen Discovery	Dakota Howard et al	?	?	?
USA/NY-CDC-QDX33163736/2022	EPI_ISL_9945362	2022-01-20	Quest Diagnostics Incorporated	Centers for Disease Control and Prevention Division of Viral Diseases	Pathogen Discovery	Dakota Howard et al	?	?	?
USA/NY-CDC-QDX33163741/2022	EPI_ISL_9945164	2022-01-19	Quest Diagnostics Incorporated	Centers for Disease Control and Prevention Division of Viral Diseases	Pathogen Discovery	Dakota Howard et al	?	?	?
USA/NY-CDC-QDX33163744/2022	EPI_ISL_9945289	2022-01-20	Quest Diagnostics Incorporated	Centers for Disease Control and Prevention Division of Viral Diseases	Pathogen Discovery	Dakota Howard et al	?	?	?
USA/NY-CDC-QDX33478565/2022	EPI_ISL_10234819	2022-01-30	Quest Diagnostics Incorporated	Centers for Disease Control and Prevention Division of Viral Diseases	Pathogen Discovery	Dakota Howard et al	?	?	?
USA/NY-CDC-QDX33633206/2022	EPI_ISL_10330229	2022-02-04	Quest Diagnostics Incorporated	Centers for Disease Control and Prevention Division of Viral Diseases	Pathogen Discovery	Dakota Howard et al	?	?	?
USA/NY-CDC-QDX33633210/2022	EPI_ISL_10330244	2022-02-04	Quest Diagnostics Incorporated	Centers for Disease Control and Prevention Division of Viral Diseases	Pathogen Discovery	Dakota Howard et al	?	?	?
USA/NY-CDC-QDX33633312/2022	EPI_ISL_10330287	2022-02-04	Quest Diagnostics Incorporated	Centers for Disease Control and Prevention Division of Viral Diseases	Pathogen Discovery	Dakota Howard et al	?	?	?
USA/NY-CDC-QDX33633348/2022	EPI_ISL_10280085	2022-02-04	Quest Diagnostics Incorporated	Centers for Disease Control and Prevention Division of Viral Diseases	Pathogen Discovery	Dakota Howard et al	?	?	?
USA/NY-CDC-QDX33831814/2022	EPI_ISL_10383718	2022-02-12	Quest Diagnostics Incorporated	Centers for Disease Control and Prevention Division of Viral Diseases	Pathogen Discovery	Dakota Howard et al	?	?	?
USA/NY-CDC-QDX33831815/2022	EPI_ISL_10383826	2022-02-12	Quest Diagnostics Incorporated	Centers for Disease Control and Prevention Division of Viral Diseases	Pathogen Discovery	Dakota Howard et al	?	?	?
USA/NY-CDC-QDX33831850/2022	EPI_ISL_10383679	2022-02-12	Quest Diagnostics Incorporated	Centers for Disease Control and Prevention Division of Viral Diseases	Pathogen Discovery	Dakota Howard et al	?	?	?
USA/NY-CDC-QDX33831854/2022	EPI_ISL_10383991	2022-02-12	Quest Diagnostics Incorporated	Centers for Disease Control and Prevention Division of Viral Diseases	Pathogen Discovery	Dakota Howard et al	?	?	?
USA/NY-CDC-QDX33873537/2022	EPI_ISL_10624826	2022-02-13	Quest Diagnostics Incorporated	Centers for Disease Control and Prevention Division of Viral Diseases	Pathogen Discovery	Dakota Howard et al	?	?	?
USA/NY-CDC-QDX33873595/2022	EPI_ISL_10624858	2022-02-13	Quest Diagnostics Incorporated	Centers for Disease Control and Prevention Division of Viral Diseases	Pathogen Discovery	Dakota Howard et al	?	?	?
USA/NY-CDC-QDX33873602/2022	EPI_ISL_10624726	2022-02-13	Quest Diagnostics Incorporated	Centers for Disease Control and Prevention Division of Viral Diseases	Pathogen Discovery	Dakota Howard et al	?	?	?
USA/NY-CDC-QDX33873609/2022	EPI_ISL_10624828	2022-02-13	Quest Diagnostics Incorporated	Centers for Disease Control and Prevention Division of Viral Diseases	Pathogen Discovery	Dakota Howard et al	?	?	?
USA/NY-CDC-QDX33920504/2022	EPI_ISL_10624812	2022-02-13	Quest Diagnostics Incorporated	Centers for Disease Control and Prevention Division of Viral Diseases	Pathogen Discovery	Dakota Howard et al	?	?	?
USA/NY-CDC-QDX33920519/2022	EPI_ISL_10624953	2022-02-14	Quest Diagnostics Incorporated	Centers for Disease Control and Prevention Division of Viral Diseases	Pathogen Discovery	Dakota Howard et al	?	?	?
USA/NY-CDC-QDX33920660/2022	EPI_ISL_10654069	2022-02-09	Quest Diagnostics Incorporated	Centers for Disease Control and Prevention Division of Viral Diseases	Pathogen Discovery	Dakota Howard et al	?	?	?
USA/NY-CDC-QDX33920689/2022	EPI_ISL_10624055	2022-02-09	Quest Diagnostics Incorporated	Centers for Disease Control and Prevention Division of Viral Diseases	Pathogen Discovery	Dakota Howard et al	?	?	?
USA/NY-CDC-QDX34073310/2022	EPI_ISL_10728696	2022-02-18	Quest Diagnostics Incorporated	Centers for Disease Control and Prevention Division of Viral Diseases	Pathogen Discovery	Dakota Howard et al	?	?	?
USA/NY-CDC-QDX34073317/2022	EPI_ISL_10728707	2022-02-18	Quest Diagnostics Incorporated	Centers for Disease Control and Prevention Division of Viral Diseases	Pathogen Discovery	Dakota Howard et al	?	?	?
USA/NY-CDC-QDX34073336/2022	EPI_ISL_10728718	2022-02-18	Quest Diagnostics Incorporated	Centers for Disease Control and Prevention Division of Viral Diseases	Pathogen Discovery	Dakota Howard et al	?	?	?
USA/NY-CDC-STM-22PMH9YG8/2021	EPI_ISL_8548128	2021-12-26	Helix	Centers for Disease Control and Prevention Division of Viral Diseases	Pathogen Discovery	Dakota Howard et al	?	?	?
USA/NY-CDC-STM-2FD5VRW84/2022	EPI_ISL_9088093	2022-01-12	Helix	Centers for Disease Control and Prevention Division of Viral Diseases	Pathogen Discovery	Dakota Howard et al	?	?	?
USA/NY-CDC-STM-2WJCSHEX4/2022	EPI_ISL_9140203	2022-01-12	Helix	Centers for Disease Control and Prevention Division of Viral Diseases	Pathogen Discovery	Dakota Howard et al	?	?	?
USA/NY-CDC-STM-4T5UHNAQG/2021	EPI_ISL_8390399	2021-12-20	Helix	Centers for Disease Control and Prevention Division of Viral Diseases	Pathogen Discovery	Dakota Howard et al	?	?	?
USA/NY-CDC-STM-56SXFEHEM/2022	EPI_ISL_10114287	2022-02-07	Helix	Centers for Disease Control and Prevention Division of Viral Diseases	Pathogen Discovery	Dakota Howard et al	?	?	?
USA/NY-CDC-STM-6HZ36VYQ4/2022	EPI_ISL_9042538	2022-01-02	Helix	Centers for Disease Control and Prevention Division of Viral Diseases	Pathogen Discovery	Dakota Howard et al	?	?	?
USA/NY-CDC-STM-75HZEZ7KA/2022	EPI_ISL_9947032	2022-01-29	Helix	Centers for Disease Control and Prevention Division of Viral Diseases	Pathogen Discovery	Dakota Howard et al	?	?	?
USA/NY-CDC-STM-7C78S4CC4/2022	EPI_ISL_9043845	2022-01-08	Helix	Centers for Disease Control and Prevention Division of Viral Diseases	Pathogen Discovery	Dakota Howard et al	?	?	?
USA/NY-CDC-STM-7PYP7B6FF/2021	EPI_ISL_8547769	2021-12-23	Helix	Centers for Disease Control and Prevention Division of Viral Diseases	Pathogen Discovery	Dakota Howard et al	?	?	?
USA/NY-CDC-STM-84AXEKCUT/2021	EPI_ISL_8427675	2021-12-20	Helix	Centers for Disease Control and Prevention Division of Viral Diseases	Pathogen Discovery	Dakota Howard et al	?	?	?
USA/NY-CDC-STM-9PZJZNW56/2021	EPI_ISL_8182659	2021-12-16	Helix	Centers for Disease Control and Prevention Division of Viral Diseases	Pathogen Discovery	Dakota Howard et al	?	?	?
USA/NY-CDC-STM-C2565CJHW/2022	EPI_ISL_9088074	2022-01-12	Helix	Centers for Disease Control and Prevention Division of Viral Diseases	Pathogen Discovery	Dakota Howard et al	?	?	?
USA/NY-CDC-STM-CEYJ73JTY/2021	EPI_ISL_8550402	2021-12-28	Helix	Centers for Disease Control and Prevention Division of Viral Diseases	Pathogen Discovery	Dakota Howard et al	?	?	?
USA/NY-CDC-STM-DEDR3N5TK/2021	EPI_ISL_8316172	2021-12-13	Helix	Centers for Disease Control and Prevention Division of Viral Diseases	Pathogen Discovery	Dakota Howard et al	?	?	?
USA/NY-CDC-STM-DVUZZ4CAB/2021	EPI_ISL_7259571	2021-11-22	Helix	Centers for Disease Control and Prevention Division of Viral Diseases	Pathogen Discovery	Dakota Howard et al	?	?	?
USA/NY-CDC-STM-EE5PU356N/2022	EPI_ISL_9946586	2022-01-29	Helix	Centers for Disease Control and Prevention Division of Viral Diseases	Pathogen Discovery	Dakota Howard et al	?	?	?
USA/NY-CDC-STM-FQ654DDB8/2022	EPI_ISL_9082794	2022-01-10	Helix	Centers for Disease Control and Prevention Division of Viral Diseases	Pathogen Discovery	Dakota Howard et al	?	?	?
USA/NY-CDC-STM-FQGFV7T76/2022	EPI_ISL_10114045	2022-02-06	Helix	Centers for Disease Control and Prevention Division of Viral Diseases	Pathogen Discovery	Dakota Howard et al	?	?	?
USA/NY-CDC-STM-JKUAFMVBD/2022	EPI_ISL_10377968	2022-02-12	Helix	Centers for Disease Control and Prevention Division of Viral Diseases	Pathogen Discovery	Dakota Howard et al	?	?	?
USA/NY-CDC-STM-JZW2JVBAH/2022	EPI_ISL_9931390	2022-01-22	Helix	Centers for Disease Control and Prevention Division of Viral Diseases	Pathogen Discovery	Dakota Howard et al	?	?	?
USA/NY-CDC-STM-K52MJK5P8/2021	EPI_ISL_8547688	2021-12-23	Helix	Centers for Disease Control and Prevention Division of Viral Diseases	Pathogen Discovery	Dakota Howard et al	?	?	?
USA/NY-CDC-STM-K7RA6SS65/2021	EPI_ISL_8550879	2021-12-28	Helix	Centers for Disease Control and Prevention Division of Viral Diseases	Pathogen Discovery	Dakota Howard et al	?	?	?
USA/NY-CDC-STM-KFJSHVDZP/2021	EPI_ISL_8390443	2021-12-21	Helix	Centers for Disease Control and Prevention Division of Viral Diseases	Pathogen Discovery	Dakota Howard et al	?	?	?
USA/NY-CDC-STM-KSPAMWEFH/2021	EPI_ISL_8427764	2021-12-21	Helix	Centers for Disease Control and Prevention Division of Viral Diseases	Pathogen Discovery	Dakota Howard et al	?	?	?
USA/NY-CDC-STM-KUCP5MMGP/2021	EPI_ISL_8547537	2021-12-22	Helix	Centers for Disease Control and Prevention Division of Viral Diseases	Pathogen Discovery	Dakota Howard et al	?	?	?
USA/NY-CDC-STM-M4B8B95KY/2022	EPI_ISL_9932703	2022-01-27	Helix	Centers for Disease Control and Prevention Division of Viral Diseases	Pathogen Discovery	Dakota Howard et al	?	?	?
USA/NY-CDC-STM-NFDRXKQ4G/2022	EPI_ISL_9946548	2022-01-29	Helix	Centers for Disease Control and Prevention Division of Viral Diseases	Pathogen Discovery	Dakota Howard et al	?	?	?
USA/NY-CDC-STM-P5D7W6RSE/2022	EPI_ISL_9043791	2022-01-07	Helix	Centers for Disease Control and Prevention Division of Viral Diseases	Pathogen Discovery	Dakota Howard et al	?	?	?
USA/NY-CDC-STM-QMHBN4KAX/2021	EPI_ISL_8427770	2021-12-21	Helix	Centers for Disease Control and Prevention Division of Viral Diseases	Pathogen Discovery	Dakota Howard et al	?	?	?
USA/NY-CDC-STM-RFXUWMAXM/2022	EPI_ISL_10373579	2022-02-07	Helix	Centers for Disease Control and Prevention Division of Viral Diseases	Pathogen Discovery	Dakota Howard et al	?	?	?
USA/NY-CDC-STM-TD5VTB6FW/2021	EPI_ISL_8181827	2021-12-14	Helix	Centers for Disease Control and Prevention Division of Viral Diseases	Pathogen Discovery	Dakota Howard et al	?	?	?
USA/NY-CDC-STM-VG4C9SR33/2021	EPI_ISL_8181583	2021-12-11	Helix	Centers for Disease Control and Prevention Division of Viral Diseases	Pathogen Discovery	Dakota Howard et al	?	?	?
USA/NY-CDC-STM-VQEU5RUG9/2021	EPI_ISL_8427494	2021-12-19	Helix	Centers for Disease Control and Prevention Division of Viral Diseases	Pathogen Discovery	Dakota Howard et al	?	?	?
USA/NY-CDC-STM-VQJ5BM926/2021	EPI_ISL_8391070	2021-12-22	Helix	Centers for Disease Control and Prevention Division of Viral Diseases	Pathogen Discovery	Dakota Howard et al	?	?	?
USA/NY-CDC-STM-XB6ZG4BC6/2021	EPI_ISL_8624105	2021-12-30	Helix	Centers for Disease Control and Prevention Division of Viral Diseases	Pathogen Discovery	Dakota Howard et al	?	?	?
USA/NY-CDC-STM-Y8XF83U7R/2021	EPI_ISL_8182457	2021-12-16	Helix	Centers for Disease Control and Prevention Division of Viral Diseases	Pathogen Discovery	Dakota Howard et al	?	?	?
USA/NY-CDC-STM-YE4EJBCT3/2021	EPI_ISL_8547977	2021-12-26	Helix	Centers for Disease Control and Prevention Division of Viral Diseases	Pathogen Discovery	Dakota Howard et al	?	?	?
USA/NY-IVY-ZZXA9TTO/2022	EPI_ISL_9116040	2022-01-11	IVY3 Central Lab	Vanderbilt University Medical Center	Lauring Lab	University of Michigan	Department of Microbiology and Immunology	Gilbert et al	?	?	?
USA/NY-IVY-ZZXA9UFK/2021	EPI_ISL_8605396	2021-12-06	IVY3 Central Lab	Vanderbilt University Medical Center	Lauring Lab	University of Michigan	Department of Microbiology and Immunology	Gilbert et al	?	?	?
USA/NY-JAX-JAX-2207-01-175/2022	EPI_ISL_10033081	2022-01-24	The Jackson Laboratory	The Jackson Laboratory	Long E et al	?	?	?
USA/NY-JAX-JAX-2207-01-178/2022	EPI_ISL_10033084	2022-01-25	The Jackson Laboratory	The Jackson Laboratory	Long E et al	?	?	?
USA/NY-JAX-JAX-2207-01-183/2022	EPI_ISL_10033089	2022-01-27	The Jackson Laboratory	The Jackson Laboratory	Long E et al	?	?	?
USA/NY-JAX-JAX-2207-01-184/2022	EPI_ISL_10033090	2022-01-28	The Jackson Laboratory	The Jackson Laboratory	Long E et al	?	?	?
USA/NY-NYCPHL-006596/2021	EPI_ISL_8020518	2021-09-02	LabQ Clinical Diagnostics LLC	New York City Public Health Laboratory	Jade Wang et al	?	?	?
USA/NY-NYCPHL-006629/2021	EPI_ISL_8020520	2021-08-30	LabQ Clinical Diagnostics LLC	New York City Public Health Laboratory	Jade Wang et al	?	?	?
USA/NY-NYCPHL-007000/2021	EPI_ISL_8022695	2021-09-09	LabQ Clinical Diagnostics LLC	New York City Public Health Laboratory	Jade Wang et al	?	?	?
USA/NY-NYCPHL-007562/2021	EPI_ISL_7160367	2021-11-23	DOHMH Fort Greene	New York City Public Health Laboratory	Jade Wang et al	?	?	?
USA/NY-NYCPHL-010418/2022	EPI_ISL_10377536	2022-01-31	DOHMH Fort Greene	New York City Public Health Laboratory	Jade Wang et al	?	?	?
USA/NY-NYCPHL-010452/2022	EPI_ISL_10377542	2022-01-27	Pathline Labs	New York City Public Health Laboratory	Jade Wang et al	?	?	?
USA/NY-NYGC-005-VTM1-PYTJ420/2022	EPI_ISL_10657685	2022-01-02	NewYork-Presbyterian/Weill Cornell Medical Center	New York Genome Center	Michael Zody et al	?	?	?
USA/NY-NYGC-028-VTM1-QKYS499/2022	EPI_ISL_10657687	2022-01-02	NewYork-Presbyterian/Weill Cornell Medical Center	New York Genome Center	Michael Zody et al	?	?	?
USA/NY-NYGC-037-VTM1-QNEL918/2022	EPI_ISL_10657647	2022-01-02	NewYork-Presbyterian/Weill Cornell Medical Center	New York Genome Center	Michael Zody et al	?	?	?
USA/NY-NYGC-043-VTM1-QOHJ650/2022	EPI_ISL_10657650	2022-01-01	NewYork-Presbyterian/Weill Cornell Medical Center	New York Genome Center	Michael Zody et al	?	?	?
USA/NY-NYGC-050-VTM1-QQKN434/2022	EPI_ISL_10657652	2022-01-01	NewYork-Presbyterian/Weill Cornell Medical Center	New York Genome Center	Michael Zody et al	?	?	?
USA/NY-NYGC-060-VTM1-QSYH907/2022	EPI_ISL_10657657	2022-01-01	NewYork-Presbyterian/Weill Cornell Medical Center	New York Genome Center	Michael Zody et al	?	?	?
USA/NY-NYGC-073-VTM1-QUPU889/2022	EPI_ISL_10657592	2022-01-02	NewYork-Presbyterian/Weill Cornell Medical Center	New York Genome Center	Michael Zody et al	?	?	?
USA/NY-NYGC-076-VTM1-QUWU319/2022	EPI_ISL_10657661	2022-01-03	NewYork-Presbyterian/Weill Cornell Medical Center	New York Genome Center	Michael Zody et al	?	?	?
USA/NY-NYGC-086-VTM1-QZSR575/2022	EPI_ISL_10657664	2022-01-01	NewYork-Presbyterian/Weill Cornell Medical Center	New York Genome Center	Michael Zody et al	?	?	?
USA/NY-NYGC-087-VTM1-QZTM236/2022	EPI_ISL_10657594	2022-01-01	NewYork-Presbyterian/Weill Cornell Medical Center	New York Genome Center	Michael Zody et al	?	?	?
USA/NY-NYGC-088-VTM1-RAEK331/2022	EPI_ISL_10656349	2022-01-01	NewYork-Presbyterian/Weill Cornell Medical Center	New York Genome Center	Michael Zody et al	?	?	?
USA/NY-NYGC-089-VTM1-RAOP408/2022	EPI_ISL_10656271	2022-01-01	NewYork-Presbyterian/Weill Cornell Medical Center	New York Genome Center	Michael Zody et al	?	?	?
USA/NY-NYGC-094-VTM1-RRCT413/2022	EPI_ISL_10656275	2022-01-01	NewYork-Presbyterian/Weill Cornell Medical Center	New York Genome Center	Michael Zody et al	?	?	?
USA/NY-NYGC-096-VTM1-RRVS214/2022	EPI_ISL_10656351	2022-01-01	NewYork-Presbyterian/Weill Cornell Medical Center	New York Genome Center	Michael Zody et al	?	?	?
USA/NY-NYGC-120-VTM1-SDUP578/2022	EPI_ISL_10656289	2022-01-02	NewYork-Presbyterian/Weill Cornell Medical Center	New York Genome Center	Michael Zody et al	?	?	?
USA/NY-NYGC-123-VTM1-SEGB150/2022	EPI_ISL_10656292	2022-01-02	NewYork-Presbyterian/Weill Cornell Medical Center	New York Genome Center	Michael Zody et al	?	?	?
USA/NY-NYGC-130-VTM1-SGQZ137/2022	EPI_ISL_10656295	2022-01-02	NewYork-Presbyterian/Weill Cornell Medical Center	New York Genome Center	Michael Zody et al	?	?	?
USA/NY-NYGC-132-VTM1-SGUW531/2022	EPI_ISL_10656356	2022-01-03	NewYork-Presbyterian/Weill Cornell Medical Center	New York Genome Center	Michael Zody et al	?	?	?
USA/NY-NYGC-135-VTM1-SHRN348/2022	EPI_ISL_10656296	2022-01-02	NewYork-Presbyterian/Weill Cornell Medical Center	New York Genome Center	Michael Zody et al	?	?	?
USA/NY-NYGC-150-VTM1-SLME543/2022	EPI_ISL_10656267	2022-01-03	NewYork-Presbyterian/Weill Cornell Medical Center	New York Genome Center	Michael Zody et al	?	?	?
USA/NY-NYGC-157-VTM1-SSZW724/2022	EPI_ISL_10656358	2022-01-03	NewYork-Presbyterian/Weill Cornell Medical Center	New York Genome Center	Michael Zody et al	?	?	?
USA/NY-NYGC-164-VTM1-SVFS151/2022	EPI_ISL_10656304	2022-01-03	NewYork-Presbyterian/Weill Cornell Medical Center	New York Genome Center	Michael Zody et al	?	?	?
USA/NY-NYGC-165-VTM1-SVRM096/2022	EPI_ISL_10656305	2022-01-03	NewYork-Presbyterian/Weill Cornell Medical Center	New York Genome Center	Michael Zody et al	?	?	?
USA/NY-NYGC-205-VTM1-TDDJ973/2022	EPI_ISL_10656317	2022-01-03	NewYork-Presbyterian/Weill Cornell Medical Center	New York Genome Center	Michael Zody et al	?	?	?
USA/NY-NYGC-208-VTM1-UDHZ089/2022	EPI_ISL_10656318	2022-01-03	NewYork-Presbyterian/Weill Cornell Medical Center	New York Genome Center	Michael Zody et al	?	?	?
USA/NY-NYGC-211-VTM1-UDMO236/2022	EPI_ISL_10656362	2022-01-03	NewYork-Presbyterian/Weill Cornell Medical Center	New York Genome Center	Michael Zody et al	?	?	?
USA/NY-NYGC-219-VTM1-UEXT449/2022	EPI_ISL_10656322	2022-01-03	NewYork-Presbyterian/Weill Cornell Medical Center	New York Genome Center	Michael Zody et al	?	?	?
USA/NY-NYGC-225-VTM1-UGHK901/2022	EPI_ISL_10656363	2022-01-02	NewYork-Presbyterian/Weill Cornell Medical Center	New York Genome Center	Michael Zody et al	?	?	?
USA/NY-NYGC-226-VTM1-UGHY952/2022	EPI_ISL_10656324	2022-01-03	NewYork-Presbyterian/Weill Cornell Medical Center	New York Genome Center	Michael Zody et al	?	?	?
USA/NY-NYGC-227-VTM1-UGNI367/2022	EPI_ISL_10656325	2022-01-02	NewYork-Presbyterian/Weill Cornell Medical Center	New York Genome Center	Michael Zody et al	?	?	?
USA/NY-NYGC-236-VTM1-UIKH691/2022	EPI_ISL_10656364	2022-01-01	NewYork-Presbyterian/Weill Cornell Medical Center	New York Genome Center	Michael Zody et al	?	?	?
USA/NY-NYGC-240-VTM1-UJKC270/2022	EPI_ISL_10656331	2022-01-01	NewYork-Presbyterian/Weill Cornell Medical Center	New York Genome Center	Michael Zody et al	?	?	?
USA/NY-NYGC-248-VTM1-UMND332/2022	EPI_ISL_10656365	2022-01-01	NewYork-Presbyterian/Weill Cornell Medical Center	New York Genome Center	Michael Zody et al	?	?	?
USA/NY-NYGC-255-VTM1-UNNF959/2022	EPI_ISL_10656335	2022-01-02	NewYork-Presbyterian/Weill Cornell Medical Center	New York Genome Center	Michael Zody et al	?	?	?
USA/NY-NYGC-262-VTM1-VCLA873/2022	EPI_ISL_10656270	2022-01-04	NewYork-Presbyterian/Weill Cornell Medical Center	New York Genome Center	Michael Zody et al	?	?	?
USA/NY-NYGC-291-VTM1-ZGCR371/2022	EPI_ISL_10656370	2022-01-04	NewYork-Presbyterian/Weill Cornell Medical Center	New York Genome Center	Michael Zody et al	?	?	?
USA/NY-NYGC-3000-VTM2-ZKYB626/2021	EPI_ISL_7808701	2021-06-10	Weill Cornell Medicine	New York Genome Center	Michael Zody et al	?	?	?
USA/NY-NYGC-305-VTM1-UCEL570/2022	EPI_ISL_10657262	2022-01-04	NewYork-Presbyterian/Weill Cornell Medical Center	New York Genome Center	Michael Zody et al	?	?	?
USA/NY-NYGC-306-VTM1-UCIP945/2022	EPI_ISL_10657263	2022-01-04	NewYork-Presbyterian/Weill Cornell Medical Center	New York Genome Center	Michael Zody et al	?	?	?
USA/NY-NYGC-309-VTM1-UQIO555/2022	EPI_ISL_10657303	2022-01-04	NewYork-Presbyterian/Weill Cornell Medical Center	New York Genome Center	Michael Zody et al	?	?	?
USA/NY-NYGC-336-VTM1-VRAQ336/2022	EPI_ISL_10657270	2022-01-04	NewYork-Presbyterian/Weill Cornell Medical Center	New York Genome Center	Michael Zody et al	?	?	?
USA/NY-NYGC-355-VTM1-XHDW545/2022	EPI_ISL_10657312	2022-01-04	NewYork-Presbyterian/Weill Cornell Medical Center	New York Genome Center	Michael Zody et al	?	?	?
USA/NY-NYGC-3676-VTM2-ZMUL963/2021	EPI_ISL_7808703	2021-08-24	Weill Cornell Medicine	New York Genome Center	Michael Zody et al	?	?	?
USA/NY-NYGC-3767-VTM2-ZNAA008/2021	EPI_ISL_7808686	2021-09-06	Weill Cornell Medicine	New York Genome Center	Michael Zody et al	?	?	?
USA/NY-NYGC-3769-VTM2-ZNBA674/2021	EPI_ISL_7808687	2021-09-08	Weill Cornell Medicine	New York Genome Center	Michael Zody et al	?	?	?
USA/NY-NYGC-378-VTM1-YCXV021/2022	EPI_ISL_10657249	2022-01-04	NewYork-Presbyterian/Weill Cornell Medical Center	New York Genome Center	Michael Zody et al	?	?	?
USA/NY-NYGC-395-VTM1-YLGW287/2022	EPI_ISL_10657286	2022-01-05	NewYork-Presbyterian/Weill Cornell Medical Center	New York Genome Center	Michael Zody et al	?	?	?
USA/NY-NYGC-404-VTM1-YREQ348/2022	EPI_ISL_10657287	2022-01-05	NewYork-Presbyterian/Weill Cornell Medical Center	New York Genome Center	Michael Zody et al	?	?	?
USA/NY-NYGC-439-VTM1-ZHFZ817/2022	EPI_ISL_10657316	2022-01-06	NewYork-Presbyterian/Weill Cornell Medical Center	New York Genome Center	Michael Zody et al	?	?	?
USA/NY-NYGC-4646-VTM1-AVVR859/2021	EPI_ISL_7775466	2021-11-27	Weill Cornell Medicine	New York Genome Center	Michael Zody et al	?	?	?
USA/NY-NYGC-4887-VTM1-HBSO707/2021	EPI_ISL_8082426	2021-12-11	Weill Cornell Medicine	New York Genome Center	Michael Zody et al	?	?	?
USA/NY-NYGC-490-VTM1-ZZDY810/2022	EPI_ISL_10657298	2022-01-06	NewYork-Presbyterian/Weill Cornell Medical Center	New York Genome Center	Michael Zody et al	?	?	?
USA/NY-NYGC-4902-VTM1-HJRH724/2021	EPI_ISL_8082428	2021-12-10	Weill Cornell Medicine	New York Genome Center	Michael Zody et al	?	?	?
USA/NY-NYGC-4959-VTM1-BQDH075/2021	EPI_ISL_9088841	2021-12-14	NewYork-Presbyterian/Weill Cornell Medical Center	New York Genome Center	Michael Zody et al	?	?	?
USA/NY-NYGC-4960-VTM1-MMID188/2021	EPI_ISL_8861399	2021-12-15	NewYork-Presbyterian/Weill Cornell Medical Center	New York Genome Center	Michael Zody et al	?	?	?
USA/NY-NYGC-4971-VTM1-BUKT887/2021	EPI_ISL_9088909	2021-12-14	NewYork-Presbyterian/Weill Cornell Medical Center	New York Genome Center	Michael Zody et al	?	?	?
USA/NY-NYGC-4984-VTM1-AMNB275/2021	EPI_ISL_9088887	2021-12-13	NewYork-Presbyterian/Weill Cornell Medical Center	New York Genome Center	Michael Zody et al	?	?	?
USA/NY-NYGC-4986-VTM1-CAAP548/2021	EPI_ISL_9088914	2021-12-13	NewYork-Presbyterian/Weill Cornell Medical Center	New York Genome Center	Michael Zody et al	?	?	?
USA/NY-NYGC-4996-VTM1-CEOP547/2021	EPI_ISL_9088917	2021-12-12	NewYork-Presbyterian/Weill Cornell Medical Center	New York Genome Center	Michael Zody et al	?	?	?
USA/NY-NYGC-5005-VTM1-MMRB887/2021	EPI_ISL_8861401	2021-12-15	NewYork-Presbyterian/Weill Cornell Medical Center	New York Genome Center	Michael Zody et al	?	?	?
USA/NY-NYGC-5007-VTM1-CGDM532/2021	EPI_ISL_9088843	2021-12-14	NewYork-Presbyterian/Weill Cornell Medical Center	New York Genome Center	Michael Zody et al	?	?	?
USA/NY-NYGC-5011-VTM1-MNOF701/2021	EPI_ISL_8861403	2021-12-15	NewYork-Presbyterian/Weill Cornell Medical Center	New York Genome Center	Michael Zody et al	?	?	?
USA/NY-NYGC-5033-VTM1-CMGD639/2021	EPI_ISL_9088925	2021-12-15	NewYork-Presbyterian/Weill Cornell Medical Center	New York Genome Center	Michael Zody et al	?	?	?
USA/NY-NYGC-5040-VTM1-MSHZ378/2021	EPI_ISL_8861495	2021-12-15	NewYork-Presbyterian/Weill Cornell Medical Center	New York Genome Center	Michael Zody et al	?	?	?
USA/NY-NYGC-5044-VTM1-MVVC165/2021	EPI_ISL_8861409	2021-12-15	NewYork-Presbyterian/Weill Cornell Medical Center	New York Genome Center	Michael Zody et al	?	?	?
USA/NY-NYGC-5046-VTM1-MWSG913/2021	EPI_ISL_8861377	2021-12-15	NewYork-Presbyterian/Weill Cornell Medical Center	New York Genome Center	Michael Zody et al	?	?	?
USA/NY-NYGC-5073-VTM1-NFZJ606/2021	EPI_ISL_8861378	2021-12-15	NewYork-Presbyterian/Weill Cornell Medical Center	New York Genome Center	Michael Zody et al	?	?	?
USA/NY-NYGC-5085-VTM1-MORS539/2021	EPI_ISL_8861493	2021-12-15	NewYork-Presbyterian/Weill Cornell Medical Center	New York Genome Center	Michael Zody et al	?	?	?
USA/NY-NYGC-5098-VTM1-NSZQ547/2021	EPI_ISL_8861381	2021-12-16	NewYork-Presbyterian/Weill Cornell Medical Center	New York Genome Center	Michael Zody et al	?	?	?
USA/NY-NYGC-5100-VTM1-NTDG112/2021	EPI_ISL_8861430	2021-12-16	NewYork-Presbyterian/Weill Cornell Medical Center	New York Genome Center	Michael Zody et al	?	?	?
USA/NY-NYGC-5115-VTM1-OBJW013/2021	EPI_ISL_8861438	2021-12-16	NewYork-Presbyterian/Weill Cornell Medical Center	New York Genome Center	Michael Zody et al	?	?	?
USA/NY-NYGC-5116-VTM1-OBPK565/2021	EPI_ISL_8861439	2021-12-15	NewYork-Presbyterian/Weill Cornell Medical Center	New York Genome Center	Michael Zody et al	?	?	?
USA/NY-NYGC-5117-VTM1-ODIB667/2021	EPI_ISL_8861383	2021-12-15	NewYork-Presbyterian/Weill Cornell Medical Center	New York Genome Center	Michael Zody et al	?	?	?
USA/NY-NYGC-5120-VTM1-OHUG237/2021	EPI_ISL_8861441	2021-12-15	NewYork-Presbyterian/Weill Cornell Medical Center	New York Genome Center	Michael Zody et al	?	?	?
USA/NY-NYGC-5121-VTM1-OHZA635/2021	EPI_ISL_8861442	2021-12-15	NewYork-Presbyterian/Weill Cornell Medical Center	New York Genome Center	Michael Zody et al	?	?	?
USA/NY-NYGC-5125-VTM1-OLDN606/2021	EPI_ISL_8861443	2021-12-16	NewYork-Presbyterian/Weill Cornell Medical Center	New York Genome Center	Michael Zody et al	?	?	?
USA/NY-NYGC-5130-VTM1-OMOC523/2021	EPI_ISL_8861447	2021-12-16	NewYork-Presbyterian/Weill Cornell Medical Center	New York Genome Center	Michael Zody et al	?	?	?
USA/NY-NYGC-5131-VTM1-ONNB712/2021	EPI_ISL_8861448	2021-12-16	NewYork-Presbyterian/Weill Cornell Medical Center	New York Genome Center	Michael Zody et al	?	?	?
USA/NY-NYGC-5132-VTM1-ONQR818/2021	EPI_ISL_8861449	2021-12-16	NewYork-Presbyterian/Weill Cornell Medical Center	New York Genome Center	Michael Zody et al	?	?	?
USA/NY-NYGC-5136-VTM1-OQHM973/2021	EPI_ISL_8861452	2021-12-17	NewYork-Presbyterian/Weill Cornell Medical Center	New York Genome Center	Michael Zody et al	?	?	?
USA/NY-NYGC-5197-VTM1-OZUN727/2021	EPI_ISL_8861459	2021-12-18	NewYork-Presbyterian/Weill Cornell Medical Center	New York Genome Center	Michael Zody et al	?	?	?
USA/NY-NYGC-5232-VTM1-PGCN756/2021	EPI_ISL_8861466	2021-12-16	NewYork-Presbyterian/Weill Cornell Medical Center	New York Genome Center	Michael Zody et al	?	?	?
USA/NY-NYGC-5235-VTM1-PHWJ828/2021	EPI_ISL_8861467	2021-12-17	NewYork-Presbyterian/Weill Cornell Medical Center	New York Genome Center	Michael Zody et al	?	?	?
USA/NY-NYGC-5242-VTM1-PKXM976/2021	EPI_ISL_8861471	2021-12-16	NewYork-Presbyterian/Weill Cornell Medical Center	New York Genome Center	Michael Zody et al	?	?	?
USA/NY-NYGC-5243-VTM1-PLVA451/2021	EPI_ISL_8861472	2021-12-17	NewYork-Presbyterian/Weill Cornell Medical Center	New York Genome Center	Michael Zody et al	?	?	?
USA/NY-NYGC-5251-VTM1-PPAZ291/2021	EPI_ISL_8861474	2021-12-16	NewYork-Presbyterian/Weill Cornell Medical Center	New York Genome Center	Michael Zody et al	?	?	?
USA/NY-NYGC-5282-VTM1-QPOJ614/2021	EPI_ISL_8861491	2021-12-17	NewYork-Presbyterian/Weill Cornell Medical Center	New York Genome Center	Michael Zody et al	?	?	?
USA/NY-NYGC-5309-VTM1-EDKW599/2021	EPI_ISL_9088860	2021-12-20	NewYork-Presbyterian/Weill Cornell Medical Center	New York Genome Center	Michael Zody et al	?	?	?
USA/NY-NYGC-5324-VTM1-EKNV272/2021	EPI_ISL_9088949	2021-12-18	NewYork-Presbyterian/Weill Cornell Medical Center	New York Genome Center	Michael Zody et al	?	?	?
USA/NY-NYGC-5325-VTM1-EKQE323/2021	EPI_ISL_9088950	2021-12-17	NewYork-Presbyterian/Weill Cornell Medical Center	New York Genome Center	Michael Zody et al	?	?	?
USA/NY-NYGC-5331-VTM1-EMBB850/2021	EPI_ISL_9088952	2021-12-20	NewYork-Presbyterian/Weill Cornell Medical Center	New York Genome Center	Michael Zody et al	?	?	?
USA/NY-NYGC-5339-VTM1-EQUZ946/2021	EPI_ISL_9088877	2021-12-19	NewYork-Presbyterian/Weill Cornell Medical Center	New York Genome Center	Michael Zody et al	?	?	?
USA/NY-NYGC-5341-VTM1-EREE228/2021	EPI_ISL_9088869	2021-12-19	NewYork-Presbyterian/Weill Cornell Medical Center	New York Genome Center	Michael Zody et al	?	?	?
USA/NY-NYGC-5349-VTM1-EUEA178/2021	EPI_ISL_9088873	2021-12-19	NewYork-Presbyterian/Weill Cornell Medical Center	New York Genome Center	Michael Zody et al	?	?	?
USA/NY-NYGC-5351-VTM1-EWAE318/2021	EPI_ISL_9088958	2021-12-19	NewYork-Presbyterian/Weill Cornell Medical Center	New York Genome Center	Michael Zody et al	?	?	?
USA/NY-NYGC-5362-VTM1-EZAB464/2021	EPI_ISL_9096027	2021-12-17	NewYork-Presbyterian/Weill Cornell Medical Center	New York Genome Center	Michael Zody et al	?	?	?
USA/NY-NYGC-5385-VTM1-FFUJ780/2021	EPI_ISL_9096037	2021-12-19	NewYork-Presbyterian/Weill Cornell Medical Center	New York Genome Center	Michael Zody et al	?	?	?
USA/NY-NYGC-5387-VTM1-FGJD853/2021	EPI_ISL_9096039	2021-12-19	NewYork-Presbyterian/Weill Cornell Medical Center	New York Genome Center	Michael Zody et al	?	?	?
USA/NY-NYGC-5405-VTM1-FJFE693/2021	EPI_ISL_9096044	2021-12-20	NewYork-Presbyterian/Weill Cornell Medical Center	New York Genome Center	Michael Zody et al	?	?	?
USA/NY-NYGC-5407-VTM1-FKEG178/2021	EPI_ISL_9096045	2021-12-20	NewYork-Presbyterian/Weill Cornell Medical Center	New York Genome Center	Michael Zody et al	?	?	?
USA/NY-NYGC-5413-VTM1-FLAR928/2021	EPI_ISL_9096103	2021-12-20	NewYork-Presbyterian/Weill Cornell Medical Center	New York Genome Center	Michael Zody et al	?	?	?
USA/NY-NYGC-5445-VTM1-FSXT686/2021	EPI_ISL_9096110	2021-12-20	NewYork-Presbyterian/Weill Cornell Medical Center	New York Genome Center	Michael Zody et al	?	?	?
USA/NY-NYGC-5456-VTM1-AQVR194/2021	EPI_ISL_9088891	2021-12-21	NewYork-Presbyterian/Weill Cornell Medical Center	New York Genome Center	Michael Zody et al	?	?	?
USA/NY-NYGC-5475-VTM1-GAHP089/2021	EPI_ISL_9096000	2021-12-20	NewYork-Presbyterian/Weill Cornell Medical Center	New York Genome Center	Michael Zody et al	?	?	?
USA/NY-NYGC-5486-VTM1-GBUI626/2021	EPI_ISL_9096003	2021-12-17	NewYork-Presbyterian/Weill Cornell Medical Center	New York Genome Center	Michael Zody et al	?	?	?
USA/NY-NYGC-5505-VTM1-GGYR923/2021	EPI_ISL_9096068	2021-12-20	NewYork-Presbyterian/Weill Cornell Medical Center	New York Genome Center	Michael Zody et al	?	?	?
USA/NY-NYGC-5508-VTM1-GHOQ750/2021	EPI_ISL_9096005	2021-12-21	NewYork-Presbyterian/Weill Cornell Medical Center	New York Genome Center	Michael Zody et al	?	?	?
USA/NY-NYGC-5512-VTM1-GLHJ816/2021	EPI_ISL_9096070	2021-12-21	NewYork-Presbyterian/Weill Cornell Medical Center	New York Genome Center	Michael Zody et al	?	?	?
USA/NY-NYGC-5519-VTM1-GOVD135/2021	EPI_ISL_9096019	2021-12-21	NewYork-Presbyterian/Weill Cornell Medical Center	New York Genome Center	Michael Zody et al	?	?	?
USA/NY-NYGC-5528-VTM1-GQXZ729/2021	EPI_ISL_9096009	2021-12-21	NewYork-Presbyterian/Weill Cornell Medical Center	New York Genome Center	Michael Zody et al	?	?	?
USA/NY-NYGC-5570-VTM1-APUQ117/2021	EPI_ISL_9088831	2021-12-21	NewYork-Presbyterian/Weill Cornell Medical Center	New York Genome Center	Michael Zody et al	?	?	?
USA/NY-NYGC-5573-VTM1-HCKL846/2021	EPI_ISL_9096021	2021-12-20	NewYork-Presbyterian/Weill Cornell Medical Center	New York Genome Center	Michael Zody et al	?	?	?
USA/NY-NYGC-5582-VTM1-HDTI803/2021	EPI_ISL_9096094	2021-12-21	NewYork-Presbyterian/Weill Cornell Medical Center	New York Genome Center	Michael Zody et al	?	?	?
USA/NY-NYGC-5586-VTM1-HEFX503/2021	EPI_ISL_9096016	2021-12-21	NewYork-Presbyterian/Weill Cornell Medical Center	New York Genome Center	Michael Zody et al	?	?	?
USA/NY-NYGC-5588-VTM1-HERK411/2021	EPI_ISL_9096097	2021-12-21	NewYork-Presbyterian/Weill Cornell Medical Center	New York Genome Center	Michael Zody et al	?	?	?
USA/NY-NYGC-5611-VTM1-HHXB979/2021	EPI_ISL_9096169	2021-12-22	NewYork-Presbyterian/Weill Cornell Medical Center	New York Genome Center	Michael Zody et al	?	?	?
USA/NY-NYGC-5622-VTM1-HLUB043/2021	EPI_ISL_9096173	2021-12-22	NewYork-Presbyterian/Weill Cornell Medical Center	New York Genome Center	Michael Zody et al	?	?	?
USA/NY-NYGC-5624-VTM1-HMEL409/2021	EPI_ISL_9096174	2021-12-22	NewYork-Presbyterian/Weill Cornell Medical Center	New York Genome Center	Michael Zody et al	?	?	?
USA/NY-NYGC-5646-VTM1-HRGD622/2021	EPI_ISL_9096241	2021-12-21	NewYork-Presbyterian/Weill Cornell Medical Center	New York Genome Center	Michael Zody et al	?	?	?
USA/NY-NYGC-5655-VTM1-HSVK615/2021	EPI_ISL_9096186	2021-12-21	NewYork-Presbyterian/Weill Cornell Medical Center	New York Genome Center	Michael Zody et al	?	?	?
USA/NY-NYGC-5667-VTM1-HWYG224/2021	EPI_ISL_9096192	2021-12-21	NewYork-Presbyterian/Weill Cornell Medical Center	New York Genome Center	Michael Zody et al	?	?	?
USA/NY-NYGC-5671-VTM1-AWFP072/2021	EPI_ISL_9088834	2021-12-21	NewYork-Presbyterian/Weill Cornell Medical Center	New York Genome Center	Michael Zody et al	?	?	?
USA/NY-NYGC-5702-VTM1-IECA259/2021	EPI_ISL_9096246	2021-12-22	NewYork-Presbyterian/Weill Cornell Medical Center	New York Genome Center	Michael Zody et al	?	?	?
USA/NY-NYGC-5724-VTM1-IKBW157/2021	EPI_ISL_9096207	2021-12-22	NewYork-Presbyterian/Weill Cornell Medical Center	New York Genome Center	Michael Zody et al	?	?	?
USA/NY-NYGC-5728-VTM1-IKPP092/2021	EPI_ISL_9096143	2021-12-22	NewYork-Presbyterian/Weill Cornell Medical Center	New York Genome Center	Michael Zody et al	?	?	?
USA/NY-NYGC-5777-VTM1-IYUV669/2021	EPI_ISL_9096218	2021-12-22	NewYork-Presbyterian/Weill Cornell Medical Center	New York Genome Center	Michael Zody et al	?	?	?
USA/NY-NYGC-5795-VTM1-JFJM911/2021	EPI_ISL_9096150	2021-12-22	NewYork-Presbyterian/Weill Cornell Medical Center	New York Genome Center	Michael Zody et al	?	?	?
USA/NY-NYGC-5845-VTM1-JSXO057/2021	EPI_ISL_9763654	2021-12-22	NewYork-Presbyterian/Weill Cornell Medical Center	New York Genome Center	Michael Zody et al	?	?	?
USA/NY-NYGC-5885-VTM1-KBRT458/2021	EPI_ISL_9763657	2021-12-25	NewYork-Presbyterian/Weill Cornell Medical Center	New York Genome Center	Michael Zody et al	?	?	?
USA/NY-NYGC-5893-VTM1-KDMZ854/2021	EPI_ISL_9763659	2021-12-25	NewYork-Presbyterian/Weill Cornell Medical Center	New York Genome Center	Michael Zody et al	?	?	?
USA/NY-NYGC-5912-VTM1-KGXF175/2021	EPI_ISL_9763661	2021-12-23	NewYork-Presbyterian/Weill Cornell Medical Center	New York Genome Center	Michael Zody et al	?	?	?
USA/NY-NYGC-5928-VTM1-KKCJ609/2021	EPI_ISL_9763664	2021-12-23	NewYork-Presbyterian/Weill Cornell Medical Center	New York Genome Center	Michael Zody et al	?	?	?
USA/NY-NYGC-5930-VTM1-KMAA744/2021	EPI_ISL_9763704	2021-12-23	NewYork-Presbyterian/Weill Cornell Medical Center	New York Genome Center	Michael Zody et al	?	?	?
USA/NY-NYGC-5942-VTM1-KOTM211/2021	EPI_ISL_9763707	2021-12-23	NewYork-Presbyterian/Weill Cornell Medical Center	New York Genome Center	Michael Zody et al	?	?	?
USA/NY-NYGC-5947-VTM1-KQAJ160/2021	EPI_ISL_9763710	2021-12-23	NewYork-Presbyterian/Weill Cornell Medical Center	New York Genome Center	Michael Zody et al	?	?	?
USA/NY-NYGC-5950-VTM1-KRRW488/2021	EPI_ISL_9763711	2021-12-24	NewYork-Presbyterian/Weill Cornell Medical Center	New York Genome Center	Michael Zody et al	?	?	?
USA/NY-NYGC-5963-VTM1-KVSW945/2021	EPI_ISL_9763668	2021-12-23	NewYork-Presbyterian/Weill Cornell Medical Center	New York Genome Center	Michael Zody et al	?	?	?
USA/NY-NYGC-5966-VTM1-KWLO016/2021	EPI_ISL_9763715	2021-12-23	NewYork-Presbyterian/Weill Cornell Medical Center	New York Genome Center	Michael Zody et al	?	?	?
USA/NY-NYGC-5972-VTM1-KXKA291/2021	EPI_ISL_9763670	2021-12-23	NewYork-Presbyterian/Weill Cornell Medical Center	New York Genome Center	Michael Zody et al	?	?	?
USA/NY-NYGC-5991-VTM1-LBTM827/2021	EPI_ISL_9763675	2021-12-23	NewYork-Presbyterian/Weill Cornell Medical Center	New York Genome Center	Michael Zody et al	?	?	?
USA/NY-NYGC-5993-VTM1-LCAR208/2021	EPI_ISL_9763721	2021-12-24	NewYork-Presbyterian/Weill Cornell Medical Center	New York Genome Center	Michael Zody et al	?	?	?
USA/NY-NYGC-5996-VTM1-LCQG802/2021	EPI_ISL_9763685	2021-12-23	NewYork-Presbyterian/Weill Cornell Medical Center	New York Genome Center	Michael Zody et al	?	?	?
USA/NY-NYGC-6015-VTM1-LKKH181/2021	EPI_ISL_9763724	2021-12-23	NewYork-Presbyterian/Weill Cornell Medical Center	New York Genome Center	Michael Zody et al	?	?	?
USA/NY-NYGC-6027-VTM1-LNTR919/2021	EPI_ISL_9763731	2021-12-23	NewYork-Presbyterian/Weill Cornell Medical Center	New York Genome Center	Michael Zody et al	?	?	?
USA/NY-NYGC-6040-VTM1-LRRJ136/2021	EPI_ISL_9763737	2021-12-25	NewYork-Presbyterian/Weill Cornell Medical Center	New York Genome Center	Michael Zody et al	?	?	?
USA/NY-NYGC-6084-VTM1-MCHX423/2021	EPI_ISL_9763750	2021-12-26	NewYork-Presbyterian/Weill Cornell Medical Center	New York Genome Center	Michael Zody et al	?	?	?
USA/NY-NYGC-6093-VTM1-MDNX433/2021	EPI_ISL_9764406	2021-12-24	NewYork-Presbyterian/Weill Cornell Medical Center	New York Genome Center	Michael Zody et al	?	?	?
USA/NY-NYGC-6118-VTM1-MJNT981/2021	EPI_ISL_9764366	2021-12-23	NewYork-Presbyterian/Weill Cornell Medical Center	New York Genome Center	Michael Zody et al	?	?	?
USA/NY-NYGC-6120-VTM1-MKGA862/2021	EPI_ISL_9764416	2021-12-26	NewYork-Presbyterian/Weill Cornell Medical Center	New York Genome Center	Michael Zody et al	?	?	?
USA/NY-NYGC-6153-VTM1-MVZM048/2021	EPI_ISL_9764375	2021-12-24	NewYork-Presbyterian/Weill Cornell Medical Center	New York Genome Center	Michael Zody et al	?	?	?
USA/NY-NYGC-6154-VTM1-MWCU071/2021	EPI_ISL_9764376	2021-12-23	NewYork-Presbyterian/Weill Cornell Medical Center	New York Genome Center	Michael Zody et al	?	?	?
USA/NY-NYGC-6169-VTM1-NBGT712/2021	EPI_ISL_9764428	2021-12-23	NewYork-Presbyterian/Weill Cornell Medical Center	New York Genome Center	Michael Zody et al	?	?	?
USA/NY-NYGC-6172-VTM1-NBXA032/2021	EPI_ISL_9764429	2021-12-24	NewYork-Presbyterian/Weill Cornell Medical Center	New York Genome Center	Michael Zody et al	?	?	?
USA/NY-NYGC-6182-VTM1-NFZL392/2021	EPI_ISL_9764485	2021-12-23	NewYork-Presbyterian/Weill Cornell Medical Center	New York Genome Center	Michael Zody et al	?	?	?
USA/NY-NYGC-6201-VTM1-NIFQ093/2021	EPI_ISL_9764385	2021-12-26	NewYork-Presbyterian/Weill Cornell Medical Center	New York Genome Center	Michael Zody et al	?	?	?
USA/NY-NYGC-6202-VTM1-NIYM111/2021	EPI_ISL_9764434	2021-12-25	NewYork-Presbyterian/Weill Cornell Medical Center	New York Genome Center	Michael Zody et al	?	?	?
USA/NY-NYGC-6218-VTM1-NMYQ684/2021	EPI_ISL_9764388	2021-12-23	NewYork-Presbyterian/Weill Cornell Medical Center	New York Genome Center	Michael Zody et al	?	?	?
USA/NY-NYGC-6241-VTM1-NTTZ753/2021	EPI_ISL_9764452	2021-12-23	NewYork-Presbyterian/Weill Cornell Medical Center	New York Genome Center	Michael Zody et al	?	?	?
USA/NY-NYGC-6242-VTM1-NUNL106/2021	EPI_ISL_9764453	2021-12-23	NewYork-Presbyterian/Weill Cornell Medical Center	New York Genome Center	Michael Zody et al	?	?	?
USA/NY-NYGC-6248-VTM1-NVOV010/2021	EPI_ISL_9764458	2021-12-24	NewYork-Presbyterian/Weill Cornell Medical Center	New York Genome Center	Michael Zody et al	?	?	?
USA/NY-NYGC-6267-VTM1-OATL775/2021	EPI_ISL_9764464	2021-12-26	NewYork-Presbyterian/Weill Cornell Medical Center	New York Genome Center	Michael Zody et al	?	?	?
USA/NY-NYGC-6288-VTM1-OFEI734/2021	EPI_ISL_9764471	2021-12-26	NewYork-Presbyterian/Weill Cornell Medical Center	New York Genome Center	Michael Zody et al	?	?	?
USA/NY-NYGC-6289-VTM1-OFJV747/2021	EPI_ISL_9764472	2021-12-25	NewYork-Presbyterian/Weill Cornell Medical Center	New York Genome Center	Michael Zody et al	?	?	?
USA/NY-NYGC-6302-VTM1-OJCT905/2021	EPI_ISL_9764476	2021-12-26	NewYork-Presbyterian/Weill Cornell Medical Center	New York Genome Center	Michael Zody et al	?	?	?
USA/NY-NYGC-6319-VTM1-ONEN757/2021	EPI_ISL_10657666	2021-12-22	NewYork-Presbyterian/Weill Cornell Medical Center	New York Genome Center	Michael Zody et al	?	?	?
USA/NY-NYGC-6355-VTM1-OWXB176/2021	EPI_ISL_10657606	2021-12-28	NewYork-Presbyterian/Weill Cornell Medical Center	New York Genome Center	Michael Zody et al	?	?	?
USA/NY-NYGC-6357-VTM1-OXML989/2021	EPI_ISL_10657607	2021-12-28	NewYork-Presbyterian/Weill Cornell Medical Center	New York Genome Center	Michael Zody et al	?	?	?
USA/NY-NYGC-6374-VTM1-PDDI356/2021	EPI_ISL_10657582	2021-12-27	NewYork-Presbyterian/Weill Cornell Medical Center	New York Genome Center	Michael Zody et al	?	?	?
USA/NY-NYGC-6375-VTM1-PDMT093/2021	EPI_ISL_10657583	2021-12-27	NewYork-Presbyterian/Weill Cornell Medical Center	New York Genome Center	Michael Zody et al	?	?	?
USA/NY-NYGC-6384-VTM1-PGCR207/2021	EPI_ISL_10657613	2021-12-28	NewYork-Presbyterian/Weill Cornell Medical Center	New York Genome Center	Michael Zody et al	?	?	?
USA/NY-NYGC-6394-VTM1-PJXZ549/2021	EPI_ISL_10657617	2021-12-28	NewYork-Presbyterian/Weill Cornell Medical Center	New York Genome Center	Michael Zody et al	?	?	?
USA/NY-NYGC-6401-VTM1-PKTZ599/2021	EPI_ISL_10657679	2021-12-28	NewYork-Presbyterian/Weill Cornell Medical Center	New York Genome Center	Michael Zody et al	?	?	?
USA/NY-NYGC-6402-VTM1-PKVQ191/2021	EPI_ISL_10657586	2021-12-28	NewYork-Presbyterian/Weill Cornell Medical Center	New York Genome Center	Michael Zody et al	?	?	?
USA/NY-NYGC-6410-VTM1-PMDU053/2021	EPI_ISL_10657621	2021-12-27	NewYork-Presbyterian/Weill Cornell Medical Center	New York Genome Center	Michael Zody et al	?	?	?
USA/NY-NYGC-6416-VTM1-PNNU381/2021	EPI_ISL_10657624	2021-12-29	NewYork-Presbyterian/Weill Cornell Medical Center	New York Genome Center	Michael Zody et al	?	?	?
USA/NY-NYGC-6422-VTM1-PPYR815/2021	EPI_ISL_10657589	2021-12-29	NewYork-Presbyterian/Weill Cornell Medical Center	New York Genome Center	Michael Zody et al	?	?	?
USA/NY-NYGC-6428-VTM1-PSMB995/2021	EPI_ISL_10657682	2021-12-29	NewYork-Presbyterian/Weill Cornell Medical Center	New York Genome Center	Michael Zody et al	?	?	?
USA/NY-NYGC-6445-VTM1-PSRY917/2021	EPI_ISL_10657683	2021-12-29	NewYork-Presbyterian/Weill Cornell Medical Center	New York Genome Center	Michael Zody et al	?	?	?
USA/NY-NYGC-6460-VTM1-PUAK489/2021	EPI_ISL_10657596	2021-12-28	NewYork-Presbyterian/Weill Cornell Medical Center	New York Genome Center	Michael Zody et al	?	?	?
USA/NY-NYGC-6497-VTM1-QEKQ264/2021	EPI_ISL_10657641	2021-12-30	NewYork-Presbyterian/Weill Cornell Medical Center	New York Genome Center	Michael Zody et al	?	?	?
USA/NY-NYGC-6521-VTM1-RXWC150/2021	EPI_ISL_10656285	2021-12-30	NewYork-Presbyterian/Weill Cornell Medical Center	New York Genome Center	Michael Zody et al	?	?	?
USA/NY-NYGC-6522-VTM1-RYVR303/2021	EPI_ISL_10656287	2021-12-31	NewYork-Presbyterian/Weill Cornell Medical Center	New York Genome Center	Michael Zody et al	?	?	?
USA/NY-NYGC-6555-VTM1-VWVU075/2021	EPI_ISL_10657273	2021-12-12	NewYork-Presbyterian/Weill Cornell Medical Center	New York Genome Center	Michael Zody et al	?	?	?
USA/NY-NYGC-6564-VTM1-WBXW463/2021	EPI_ISL_10657275	2021-12-10	NewYork-Presbyterian/Weill Cornell Medical Center	New York Genome Center	Michael Zody et al	?	?	?
USA/NY-NYGC-SJU-37-WWZW055/2021	EPI_ISL_9674908	2021-12-22	St. Johns University	New York Genome Center	Michael Zody et al	?	?	?
USA/NY-NYGC-SJU10-AGVA976/2021	EPI_ISL_7747292	2021-10-05	St. Johns University	New York Genome Center	Michael Zody et al	?	?	?
USA/NY-NYGC-U047-DUJC701/2021	EPI_ISL_7747648	2021-11-18	Stony Brook Medicine	New York Genome Center	Michael Zody et al	?	?	?
USA/NY-NYULH5994/2022	EPI_ISL_10651150	2022-02-08	NYU Langone Health	Departments of Pathology and Medicine	New York University School of Medicine	Adriana Heguy et al	?	?	?
USA/NY-NYULH5997/2022	EPI_ISL_10651153	2022-02-08	NYU Langone Health	Departments of Pathology and Medicine	New York University School of Medicine	Adriana Heguy et al	?	?	?
USA/NY-OHSU-213502040/2021	EPI_ISL_7978219	2021-12-14	OHSU MM Lab	OHSU MM Lab	Xuan Qin et al	?	?	?
USA/NY-PRL-0108_12C08/2022	EPI_ISL_9004268	2022-01-02	Pandemic Response Lab - NYC	Pandemic Response Lab	R&D	Henry Lee et al	?	?	?
USA/NY-PRL-0113_07C15/2022	EPI_ISL_9012998	2022-01-10	Pandemic Response Lab - NYC	Pandemic Response Lab	R&D	Isabel Fernandez Escapa et al	?	?	?
USA/NY-PRL-0114_06B08/2022	EPI_ISL_9005635	2022-01-07	Pandemic Response Lab - NYC	Pandemic Response Lab	R&D	Isabel Fernandez Escapa et al	?	?	?
USA/NY-PRL-0114_08A06/2022	EPI_ISL_9005752	2022-01-10	Pandemic Response Lab - NYC	Pandemic Response Lab	R&D	Isabel Fernandez Escapa et al	?	?	?
USA/NY-PRL-0114_08A13/2022	EPI_ISL_9005758	2022-01-06	Pandemic Response Lab - NYC	Pandemic Response Lab	R&D	Isabel Fernandez Escapa et al	?	?	?
USA/NY-PRL-0114_08B24/2022	EPI_ISL_9005781	2022-01-10	Pandemic Response Lab - NYC	Pandemic Response Lab	R&D	Isabel Fernandez Escapa et al	?	?	?
USA/NY-PRL-0114_09A06/2022	EPI_ISL_9005847	2022-01-11	Pandemic Response Lab - NYC	Pandemic Response Lab	R&D	Isabel Fernandez Escapa et al	?	?	?
USA/NY-PRL-0118_02B14/2022	EPI_ISL_9006084	2022-01-13	Pandemic Response Lab - NYC	Pandemic Response Lab	R&D	Isabel Fernandez Escapa et al	?	?	?
USA/NY-PRL-0118_02B19/2022	EPI_ISL_9006087	2022-01-12	Pandemic Response Lab - NYC	Pandemic Response Lab	R&D	Isabel Fernandez Escapa et al	?	?	?
USA/NY-PRL-0118_02B20/2022	EPI_ISL_9006088	2022-01-13	Pandemic Response Lab - NYC	Pandemic Response Lab	R&D	Isabel Fernandez Escapa et al	?	?	?
USA/NY-PRL-0118_02B22/2022	EPI_ISL_9006089	2022-01-13	Pandemic Response Lab - NYC	Pandemic Response Lab	R&D	Isabel Fernandez Escapa et al	?	?	?
USA/NY-PRL-0118_02C05/2022	EPI_ISL_9006091	2022-01-13	Pandemic Response Lab - NYC	Pandemic Response Lab	R&D	Isabel Fernandez Escapa et al	?	?	?
USA/NY-PRL-0118_02C13/2022	EPI_ISL_9006097	2022-01-13	Pandemic Response Lab - NYC	Pandemic Response Lab	R&D	Isabel Fernandez Escapa et al	?	?	?
USA/NY-PRL-2021_1122_00K12/2021	EPI_ISL_7604925	2021-11-17	Pandemic Response Lab - NYC	Pandemic Response Lab	R&D	Henry Lee et al	?	?	?
USA/NY-PRL-2021_1215_02C22/2021	EPI_ISL_8093819	2021-12-08	Pandemic Response Lab - NYC	Pandemic Response Lab	R&D	Henry Lee et al	?	?	?
USA/NY-PRL-2021_1215_02E06/2021	EPI_ISL_8298618	2021-12-12	Pandemic Response Lab - NYC	Pandemic Response Lab	R&D	Henry Lee et al	?	?	?
USA/NY-PRL-2021_1215_02E13/2021	EPI_ISL_8298620	2021-12-14	Pandemic Response Lab - NYC	Pandemic Response Lab	R&D	Henry Lee et al	?	?	?
USA/NY-PRL-2021_1227_04A19/2021	EPI_ISL_8593917	2021-12-21	Pandemic Response Lab - NYC	Pandemic Response Lab	R&D	Henry Lee et al	?	?	?
USA/NY-PRL-2021_1228_00A04/2021	EPI_ISL_8593933	2021-12-27	Pandemic Response Lab - NYC	Pandemic Response Lab	R&D	Henry Lee et al	?	?	?
USA/NY-PRL-2022_0110_07A09/2022	EPI_ISL_8871159	2022-01-06	Pandemic Response Lab - NYC	Pandemic Response Lab	R&D	Henry Lee et al	?	?	?
USA/NY-PRL-2022_0110_07A18/2022	EPI_ISL_8871168	2022-01-04	Pandemic Response Lab - NYC	Pandemic Response Lab	R&D	Henry Lee et al	?	?	?
USA/NY-PRL-2022_0110_07A20/2022	EPI_ISL_8871170	2022-01-04	Pandemic Response Lab - NYC	Pandemic Response Lab	R&D	Henry Lee et al	?	?	?
USA/NY-PRL-2022_0110_07A24/2022	EPI_ISL_8871172	2022-01-04	Pandemic Response Lab - NYC	Pandemic Response Lab	R&D	Henry Lee et al	?	?	?
USA/NY-PRL-2022_0110_07B01/2022	EPI_ISL_8871173	2022-01-04	Pandemic Response Lab - NYC	Pandemic Response Lab	R&D	Henry Lee et al	?	?	?
USA/NY-PRL-2022_0110_07B12/2022	EPI_ISL_8871177	2022-01-05	Pandemic Response Lab - NYC	Pandemic Response Lab	R&D	Henry Lee et al	?	?	?
USA/NY-PRL-2022_0110_07C02/2022	EPI_ISL_8871185	2022-01-04	Pandemic Response Lab - NYC	Pandemic Response Lab	R&D	Henry Lee et al	?	?	?
USA/NY-PRL-2022_0110_07C04/2022	EPI_ISL_8871188	2022-01-04	Pandemic Response Lab - NYC	Pandemic Response Lab	R&D	Henry Lee et al	?	?	?
USA/NY-PRL-2022_0110_07C16/2022	EPI_ISL_8871198	2022-01-04	Pandemic Response Lab - NYC	Pandemic Response Lab	R&D	Henry Lee et al	?	?	?
USA/NY-PRL-2022_0110_07C20/2022	EPI_ISL_8871202	2022-01-06	Pandemic Response Lab - NYC	Pandemic Response Lab	R&D	Henry Lee et al	?	?	?
USA/NY-PRL-2022_0110_07D16/2022	EPI_ISL_8871213	2022-01-08	Pandemic Response Lab - NYC	Pandemic Response Lab	R&D	Henry Lee et al	?	?	?
USA/NY-PRL-2022_0118_10A24/2022	EPI_ISL_9394299	2022-01-11	Pandemic Response Lab - NYC	Pandemic Response Lab	R&D	Isabel Fernandez Escapa et al	?	?	?
USA/NY-PRL-2022_0128_02A17/2022	EPI_ISL_9659410	2022-01-27	Pandemic Response Lab - NYC	Pandemic Response Lab	R&D	Isabel Fernandez Escapa et al	?	?	?
USA/NY-PRL-2022_0128_02G20/2022	EPI_ISL_9664033	2022-01-19	Pandemic Response Lab - NYC	Pandemic Response Lab	R&D	Isabel Fernandez Escapa et al	?	?	?
USA/NY-PRL-2022_0204_00B01/2022	EPI_ISL_9863315	2022-02-02	Pandemic Response Lab - NYC	Pandemic Response Lab	R&D	Isabel Fernandez Escapa et al	?	?	?
USA/NY-PRL-2022_0210_00B17/2022	EPI_ISL_10132406	2022-02-08	Pandemic Response Lab - NYC	Pandemic Response Lab	R&D	Isabel Fernandez Escapa et al	?	?	?
USA/NY-PRL-2022_0210_00D18/2022	EPI_ISL_10132328	2022-02-08	Pandemic Response Lab - NYC	Pandemic Response Lab	R&D	Isabel Fernandez Escapa et al	?	?	?
USA/NY-PRL-2022_0210_00E12/2022	EPI_ISL_10132331	2022-02-09	Pandemic Response Lab - NYC	Pandemic Response Lab	R&D	Isabel Fernandez Escapa et al	?	?	?
USA/NY-PRL-2022_0210_00G07/2022	EPI_ISL_10132336	2022-02-08	Pandemic Response Lab - NYC	Pandemic Response Lab	R&D	Isabel Fernandez Escapa et al	?	?	?
USA/NY-PRL-2022_0217_00A16/2022	EPI_ISL_10761183	2022-02-14	Pandemic Response Lab - NYC	Pandemic Response Lab	R&D	Isabel Fernandez Escapa et al	?	?	?
USA/NY-PRL-2022_0217_00A21/2022	EPI_ISL_10771392	2022-02-15	Pandemic Response Lab - NYC	Pandemic Response Lab	R&D	Isabel Fernandez Escapa et al	?	?	?
USA/NY-PRL-2022_0217_00B23/2022	EPI_ISL_10761197	2022-02-16	Pandemic Response Lab - NYC	Pandemic Response Lab	R&D	Isabel Fernandez Escapa et al	?	?	?
USA/NY-PRL-2022_0217_00D07/2022	EPI_ISL_10761214	2022-02-15	Pandemic Response Lab - NYC	Pandemic Response Lab	R&D	Isabel Fernandez Escapa et al	?	?	?
USA/NY-PRL-2022_0217_00E21/2022	EPI_ISL_10761235	2022-02-15	Pandemic Response Lab - NYC	Pandemic Response Lab	R&D	Isabel Fernandez Escapa et al	?	?	?
USA/NY-PRL-2022_0217_00F03/2022	EPI_ISL_10761238	2022-02-16	Pandemic Response Lab - NYC	Pandemic Response Lab	R&D	Isabel Fernandez Escapa et al	?	?	?
USA/NY-PRL-2022_0223_00A03/2022	EPI_ISL_10761089	2022-02-20	Pandemic Response Lab - NYC	Pandemic Response Lab	R&D	Isabel Fernandez Escapa et al	?	?	?
USA/NY-PRL-2022_0223_00B10/2022	EPI_ISL_10761100	2022-02-22	Pandemic Response Lab - NYC	Pandemic Response Lab	R&D	Isabel Fernandez Escapa et al	?	?	?
USA/NY-PRL-2022_0223_00B21/2022	EPI_ISL_10761106	2022-02-20	Pandemic Response Lab - NYC	Pandemic Response Lab	R&D	Isabel Fernandez Escapa et al	?	?	?
USA/NY-PRL-2022_0223_00C18/2022	EPI_ISL_10761118	2022-02-21	Pandemic Response Lab - NYC	Pandemic Response Lab	R&D	Isabel Fernandez Escapa et al	?	?	?
USA/NY-PRL-2022_0223_00D04/2022	EPI_ISL_10761125	2022-02-20	Pandemic Response Lab - NYC	Pandemic Response Lab	R&D	Isabel Fernandez Escapa et al	?	?	?
USA/NY-PRL-2022_0223_00E03/2022	EPI_ISL_10761140	2022-02-19	Pandemic Response Lab - NYC	Pandemic Response Lab	R&D	Isabel Fernandez Escapa et al	?	?	?
USA/NY-PRL-2022_0227_00E02/2022	EPI_ISL_10761319	2022-02-24	Pandemic Response Lab - NYC	Pandemic Response Lab	R&D	Isabel Fernandez Escapa et al	?	?	?
USA/NY-PRL-2022_0227_00E20/2022	EPI_ISL_10761326	2022-02-23	Pandemic Response Lab - NYC	Pandemic Response Lab	R&D	Isabel Fernandez Escapa et al	?	?	?
USA/NY-PRL-2022_0228_00A02/2022	EPI_ISL_10761373	2022-02-27	Pandemic Response Lab - NYC	Pandemic Response Lab	R&D	Isabel Fernandez Escapa et al	?	?	?
USA/NY-PRL-2022_0228_00A07/2022	EPI_ISL_10761374	2022-02-27	Pandemic Response Lab - NYC	Pandemic Response Lab	R&D	Isabel Fernandez Escapa et al	?	?	?
USA/NY-PRL-2022_0228_00A08/2022	EPI_ISL_10761370	2022-02-23	Pandemic Response Lab - NYC	Pandemic Response Lab	R&D	Isabel Fernandez Escapa et al	?	?	?
USA/NY-PRL-2022_0228_00A17/2022	EPI_ISL_10761376	2022-02-23	Pandemic Response Lab - NYC	Pandemic Response Lab	R&D	Isabel Fernandez Escapa et al	?	?	?
USA/NY-PRL-2022_0228_00A22/2022	EPI_ISL_10761380	2022-02-27	Pandemic Response Lab - NYC	Pandemic Response Lab	R&D	Isabel Fernandez Escapa et al	?	?	?
USA/NY-PRL-2022_0228_00A24/2022	EPI_ISL_10761381	2022-02-27	Pandemic Response Lab - NYC	Pandemic Response Lab	R&D	Isabel Fernandez Escapa et al	?	?	?
USA/NY-PRL-2022_0228_00B03/2022	EPI_ISL_10761382	2022-02-25	Pandemic Response Lab - NYC	Pandemic Response Lab	R&D	Isabel Fernandez Escapa et al	?	?	?
USA/NY-PRL-2022_0228_00B06/2022	EPI_ISL_10761384	2022-02-23	Pandemic Response Lab - NYC	Pandemic Response Lab	R&D	Isabel Fernandez Escapa et al	?	?	?
USA/NY-PRL-2022_0228_00B07/2022	EPI_ISL_10761385	2022-02-23	Pandemic Response Lab - NYC	Pandemic Response Lab	R&D	Isabel Fernandez Escapa et al	?	?	?
USA/NY-PRL-2022_0228_00B09/2022	EPI_ISL_10761387	2022-02-25	Pandemic Response Lab - NYC	Pandemic Response Lab	R&D	Isabel Fernandez Escapa et al	?	?	?
USA/NY-PRL-2022_0228_00B13/2022	EPI_ISL_10761388	2022-02-23	Pandemic Response Lab - NYC	Pandemic Response Lab	R&D	Isabel Fernandez Escapa et al	?	?	?
USA/NY-PRL-2022_0228_00B14/2022	EPI_ISL_10761389	2022-02-24	Pandemic Response Lab - NYC	Pandemic Response Lab	R&D	Isabel Fernandez Escapa et al	?	?	?
USA/NY-PRL-2022_0228_00B15/2022	EPI_ISL_10761390	2022-02-27	Pandemic Response Lab - NYC	Pandemic Response Lab	R&D	Isabel Fernandez Escapa et al	?	?	?
USA/NY-PRL-2022_0228_00B17/2022	EPI_ISL_10761391	2022-02-27	Pandemic Response Lab - NYC	Pandemic Response Lab	R&D	Isabel Fernandez Escapa et al	?	?	?
USA/NY-PRL-2022_0228_00B18/2022	EPI_ISL_10761392	2022-02-23	Pandemic Response Lab - NYC	Pandemic Response Lab	R&D	Isabel Fernandez Escapa et al	?	?	?
USA/NY-PRL-2022_0228_00B19/2022	EPI_ISL_10761393	2022-02-27	Pandemic Response Lab - NYC	Pandemic Response Lab	R&D	Isabel Fernandez Escapa et al	?	?	?
USA/NY-PRL-2022_0228_00B24/2022	EPI_ISL_10761399	2022-02-24	Pandemic Response Lab - NYC	Pandemic Response Lab	R&D	Isabel Fernandez Escapa et al	?	?	?
USA/NY-PRL-2022_0228_00C01/2022	EPI_ISL_10761398	2022-02-23	Pandemic Response Lab - NYC	Pandemic Response Lab	R&D	Isabel Fernandez Escapa et al	?	?	?
USA/NY-PRL-2022_0228_00C04/2022	EPI_ISL_10761401	2022-02-25	Pandemic Response Lab - NYC	Pandemic Response Lab	R&D	Isabel Fernandez Escapa et al	?	?	?
USA/NY-PRL-2022_0228_00C07/2022	EPI_ISL_10761402	2022-02-27	Pandemic Response Lab - NYC	Pandemic Response Lab	R&D	Isabel Fernandez Escapa et al	?	?	?
USA/NY-PRL-2022_0228_00C10/2022	EPI_ISL_10761405	2022-02-23	Pandemic Response Lab - NYC	Pandemic Response Lab	R&D	Isabel Fernandez Escapa et al	?	?	?
USA/NY-PRL-2022_0228_00C18/2022	EPI_ISL_10761408	2022-02-27	Pandemic Response Lab - NYC	Pandemic Response Lab	R&D	Isabel Fernandez Escapa et al	?	?	?
USA/NY-PRL-2022_0228_00C19/2022	EPI_ISL_10761409	2022-02-24	Pandemic Response Lab - NYC	Pandemic Response Lab	R&D	Isabel Fernandez Escapa et al	?	?	?
USA/NY-PRL-2022_0228_00D13/2022	EPI_ISL_10761420	2022-02-27	Pandemic Response Lab - NYC	Pandemic Response Lab	R&D	Isabel Fernandez Escapa et al	?	?	?
USA/NY-PRL-2022_0228_00D14/2022	EPI_ISL_10761421	2022-02-27	Pandemic Response Lab - NYC	Pandemic Response Lab	R&D	Isabel Fernandez Escapa et al	?	?	?
USA/NY-PRL-2022_0228_00D16/2022	EPI_ISL_10761422	2022-02-23	Pandemic Response Lab - NYC	Pandemic Response Lab	R&D	Isabel Fernandez Escapa et al	?	?	?
USA/NY-PRL-2022_0228_00D19/2022	EPI_ISL_10761424	2022-02-25	Pandemic Response Lab - NYC	Pandemic Response Lab	R&D	Isabel Fernandez Escapa et al	?	?	?
USA/NY-PRL-2022_0228_00D23/2022	EPI_ISL_10761426	2022-02-23	Pandemic Response Lab - NYC	Pandemic Response Lab	R&D	Isabel Fernandez Escapa et al	?	?	?
USA/NY-PRL-2022_0228_00E01/2022	EPI_ISL_10771418	2022-02-23	Pandemic Response Lab - NYC	Pandemic Response Lab	R&D	Isabel Fernandez Escapa et al	?	?	?
USA/NY-PRL-2022_0228_00E02/2022	EPI_ISL_10761427	2022-02-27	Pandemic Response Lab - NYC	Pandemic Response Lab	R&D	Isabel Fernandez Escapa et al	?	?	?
USA/NY-PRL-2022_0228_00E05/2022	EPI_ISL_10761430	2022-02-21	Pandemic Response Lab - NYC	Pandemic Response Lab	R&D	Isabel Fernandez Escapa et al	?	?	?
USA/NY-PRL-2022_0228_00E09/2022	EPI_ISL_10761433	2022-02-25	Pandemic Response Lab - NYC	Pandemic Response Lab	R&D	Isabel Fernandez Escapa et al	?	?	?
USA/NY-PRL-2022_0228_00E11/2022	EPI_ISL_10761434	2022-02-23	Pandemic Response Lab - NYC	Pandemic Response Lab	R&D	Isabel Fernandez Escapa et al	?	?	?
USA/NY-PRL-2022_0228_00E14/2022	EPI_ISL_10761437	2022-02-23	Pandemic Response Lab - NYC	Pandemic Response Lab	R&D	Isabel Fernandez Escapa et al	?	?	?
USA/NY-PRL-2022_0228_00E15/2022	EPI_ISL_10761438	2022-02-27	Pandemic Response Lab - NYC	Pandemic Response Lab	R&D	Isabel Fernandez Escapa et al	?	?	?
USA/NY-PRL-2022_0228_00E16/2022	EPI_ISL_10761439	2022-02-26	Pandemic Response Lab - NYC	Pandemic Response Lab	R&D	Isabel Fernandez Escapa et al	?	?	?
USA/NY-PRL-2022_0228_00E17/2022	EPI_ISL_10761440	2022-02-23	Pandemic Response Lab - NYC	Pandemic Response Lab	R&D	Isabel Fernandez Escapa et al	?	?	?
USA/NY-PRL-2022_0228_00E22/2022	EPI_ISL_10761445	2022-02-27	Pandemic Response Lab - NYC	Pandemic Response Lab	R&D	Isabel Fernandez Escapa et al	?	?	?
USA/NY-PRL-2022_0228_00F04/2022	EPI_ISL_10761448	2022-02-23	Pandemic Response Lab - NYC	Pandemic Response Lab	R&D	Isabel Fernandez Escapa et al	?	?	?
USA/NY-PRL-2022_0228_00F10/2022	EPI_ISL_10761451	2022-02-24	Pandemic Response Lab - NYC	Pandemic Response Lab	R&D	Isabel Fernandez Escapa et al	?	?	?
USA/NY-PRL-2022_0228_00F24/2022	EPI_ISL_10761455	2022-02-25	Pandemic Response Lab - NYC	Pandemic Response Lab	R&D	Isabel Fernandez Escapa et al	?	?	?
USA/NY-SUNYQB-55210126802586/2021	EPI_ISL_8177583	2021-11-21	Quadrant Laboratories	LLC	SUNY Upstate Medical University	Frank Middleton et al	?	?	?
USA/NY-SUNYQB-55210128202953/2021	EPI_ISL_8177421	2021-11-01	Quadrant Laboratories	LLC	SUNY Upstate Medical University	Frank Middleton et al	?	?	?
USA/NY-SUNYQB-55210211309603/2021	EPI_ISL_8177815	2021-11-24	Quadrant Laboratories	LLC	SUNY Upstate Medical University	Frank Middleton et al	?	?	?
USA/NY-SUNYQB-55210222405000/2021	EPI_ISL_8178134	2021-11-19	Quadrant Laboratories	LLC	SUNY Upstate Medical University	Frank Middleton et al	?	?	?
USA/NY-SUNYQB-61210353500781/2021	EPI_ISL_8177892	2021-11-30	Quadrant Laboratories	LLC	SUNY Upstate Medical University	Frank Middleton et al	?	?	?
USA/NY-SUNYQB-61210400902664/2021	EPI_ISL_8177607	2021-11-17	Quadrant Laboratories	LLC	SUNY Upstate Medical University	Frank Middleton et al	?	?	?
USA/NY-SUNYQB-61210400902671/2021	EPI_ISL_8177891	2021-11-17	Quadrant Laboratories	LLC	SUNY Upstate Medical University	Frank Middleton et al	?	?	?
USA/NY-SUNYQB-61210401613514/2021	EPI_ISL_8178091	2021-11-30	Quadrant Laboratories	LLC	SUNY Upstate Medical University	Frank Middleton et al	?	?	?
USA/NY-SUNYQB-61210450306221/2021	EPI_ISL_7166826	2021-10-17	Quadrant Laboratories	LLC	SUNY Upstate Medical University	Frank Middleton et al	?	?	?
USA/NY-SUNYQB-61210450417768/2021	EPI_ISL_8177613	2021-11-18	Quadrant Laboratories	LLC	SUNY Upstate Medical University	Frank Middleton et al	?	?	?
USA/NY-SUNYQB-61210452114473/2021	EPI_ISL_8177445	2021-11-11	Quadrant Laboratories	LLC	SUNY Upstate Medical University	Frank Middleton et al	?	?	?
USA/NY-SUNYQB-61210452114512/2021	EPI_ISL_8177887	2021-11-11	Quadrant Laboratories	LLC	SUNY Upstate Medical University	Frank Middleton et al	?	?	?
USA/NY-SUNYQB-61210452319257/2021	EPI_ISL_9051129	2021-12-18	Quadrant Laboratories	LLC	SUNY Upstate Medical University	Frank Middleton et al	?	?	?
USA/NY-SUNYQB-61210452403943/2021	EPI_ISL_8177790	2021-11-21	Quadrant Laboratories	LLC	SUNY Upstate Medical University	Frank Middleton et al	?	?	?
USA/NY-SUNYQB-61210452410181/2021	EPI_ISL_8177742	2021-11-26	Quadrant Laboratories	LLC	SUNY Upstate Medical University	Frank Middleton et al	?	?	?
USA/NY-SUNYQB-61210452511865/2021	EPI_ISL_8177731	2021-11-26	Quadrant Laboratories	LLC	SUNY Upstate Medical University	Frank Middleton et al	?	?	?
USA/NY-SUNYQB-61210452702491/2021	EPI_ISL_8177889	2021-11-11	Quadrant Laboratories	LLC	SUNY Upstate Medical University	Frank Middleton et al	?	?	?
USA/NY-SUNYQB-61210452703380/2021	EPI_ISL_8177556	2021-11-19	Quadrant Laboratories	LLC	SUNY Upstate Medical University	Frank Middleton et al	?	?	?
USA/NY-SUNYQB-61210452703612/2021	EPI_ISL_8177888	2021-11-11	Quadrant Laboratories	LLC	SUNY Upstate Medical University	Frank Middleton et al	?	?	?
USA/NY-SUNYQB-61210452703632/2021	EPI_ISL_8177510	2021-11-17	Quadrant Laboratories	LLC	SUNY Upstate Medical University	Frank Middleton et al	?	?	?
USA/NY-SUNYQB-61210452706206/2021	EPI_ISL_8177497	2021-11-17	Quadrant Laboratories	LLC	SUNY Upstate Medical University	Frank Middleton et al	?	?	?
USA/NY-SUNYQB-61210452713913/2021	EPI_ISL_8177890	2021-11-17	Quadrant Laboratories	LLC	SUNY Upstate Medical University	Frank Middleton et al	?	?	?
USA/NY-SUNYQB-61210452714759/2021	EPI_ISL_8177501	2021-11-17	Quadrant Laboratories	LLC	SUNY Upstate Medical University	Frank Middleton et al	?	?	?
USA/NY-SUNYQB-61210452715719/2021	EPI_ISL_8178056	2021-11-27	Quadrant Laboratories	LLC	SUNY Upstate Medical University	Frank Middleton et al	?	?	?
USA/NY-SUNYQB-61210500811566/2021	EPI_ISL_9051313	2021-12-22	Quadrant Laboratories	LLC	SUNY Upstate Medical University	Frank Middleton et al	?	?	?
USA/NY-SUNYQB-61210500820265/2021	EPI_ISL_8177577	2021-11-20	Quadrant Laboratories	LLC	SUNY Upstate Medical University	Frank Middleton et al	?	?	?
USA/NY-SUNYQB-61210550506339/2021	EPI_ISL_8177511	2021-11-17	Quadrant Laboratories	LLC	SUNY Upstate Medical University	Frank Middleton et al	?	?	?
USA/NY-SUNYQBR-1013874/2021	EPI_ISL_9132998	2021-12-18	Family Care Medical Group Clinical Laboratories	SUNY Upstate Medical University	Frank Middleton et al	?	?	?
USA/NY-SUNYQBR-253304/2021	EPI_ISL_9132529	2021-12-15	Family Care Medical Group Clinical Laboratories	SUNY Upstate Medical University	Frank Middleton et al	?	?	?
USA/NY-SUNYQBR-55210120503450/2021	EPI_ISL_9133518	2021-12-02	Quadrant Laboratories	LLC	SUNY Upstate Medical University	Frank Middleton et al	?	?	?
USA/NY-SUNYQBR-55210121302482/2021	EPI_ISL_9133124	2021-12-30	Quadrant Laboratories	LLC	SUNY Upstate Medical University	Frank Middleton et al	?	?	?
USA/NY-SUNYQBR-55210211300498/2021	EPI_ISL_9132818	2021-12-22	Quadrant Laboratories	LLC	SUNY Upstate Medical University	Frank Middleton et al	?	?	?
USA/NY-SUNYQBR-55210211302352/2021	EPI_ISL_9132736	2021-12-22	Quadrant Laboratories	LLC	SUNY Upstate Medical University	Frank Middleton et al	?	?	?
USA/NY-SUNYQBR-55210211302538/2021	EPI_ISL_9132916	2021-12-20	Quadrant Laboratories	LLC	SUNY Upstate Medical University	Frank Middleton et al	?	?	?
USA/NY-SUNYQBR-55210211310144/2021	EPI_ISL_9132932	2021-12-22	Quadrant Laboratories	LLC	SUNY Upstate Medical University	Frank Middleton et al	?	?	?
USA/NY-SUNYQBR-61020032901687/2021	EPI_ISL_9133066	2021-12-08	Quadrant Laboratories	LLC	SUNY Upstate Medical University	Frank Middleton et al	?	?	?
USA/NY-SUNYQBR-61210150506515/2021	EPI_ISL_9132112	2021-12-02	Quadrant Laboratories	LLC	SUNY Upstate Medical University	Frank Middleton et al	?	?	?
USA/NY-SUNYQBR-61210252408888/2021	EPI_ISL_9132752	2021-12-21	Quadrant Laboratories	LLC	SUNY Upstate Medical University	Frank Middleton et al	?	?	?
USA/NY-SUNYQBR-61210252511248/2021	EPI_ISL_9132749	2021-12-13	Quadrant Laboratories	LLC	SUNY Upstate Medical University	Frank Middleton et al	?	?	?
USA/NY-SUNYQBR-61210252615491/2021	EPI_ISL_9133321	2021-12-03	Quadrant Laboratories	LLC	SUNY Upstate Medical University	Frank Middleton et al	?	?	?
USA/NY-SUNYQBR-61210252906091/2021	EPI_ISL_9133112	2021-12-10	Quadrant Laboratories	LLC	SUNY Upstate Medical University	Frank Middleton et al	?	?	?
USA/NY-SUNYQBR-61210300507323/2021	EPI_ISL_9132744	2021-12-17	Quadrant Laboratories	LLC	SUNY Upstate Medical University	Frank Middleton et al	?	?	?
USA/NY-SUNYQBR-61210300619258/2021	EPI_ISL_9132943	2021-12-22	Quadrant Laboratories	LLC	SUNY Upstate Medical University	Frank Middleton et al	?	?	?
USA/NY-SUNYQBR-61210301610000/2021	EPI_ISL_9133514	2021-12-03	Quadrant Laboratories	LLC	SUNY Upstate Medical University	Frank Middleton et al	?	?	?
USA/NY-SUNYQBR-61210301909807/2021	EPI_ISL_9133435	2021-12-01	Quadrant Laboratories	LLC	SUNY Upstate Medical University	Frank Middleton et al	?	?	?
USA/NY-SUNYQBR-61210301912539/2021	EPI_ISL_9132248	2021-12-04	Quadrant Laboratories	LLC	SUNY Upstate Medical University	Frank Middleton et al	?	?	?
USA/NY-SUNYQBR-61210301912554/2021	EPI_ISL_9132013	2021-12-03	Quadrant Laboratories	LLC	SUNY Upstate Medical University	Frank Middleton et al	?	?	?
USA/NY-SUNYQBR-61210350620724/2021	EPI_ISL_9133130	2021-12-10	Quadrant Laboratories	LLC	SUNY Upstate Medical University	Frank Middleton et al	?	?	?
USA/NY-SUNYQBR-61210350808398/2021	EPI_ISL_9133095	2021-12-29	Quadrant Laboratories	LLC	SUNY Upstate Medical University	Frank Middleton et al	?	?	?
USA/NY-SUNYQBR-61210350815862/2021	EPI_ISL_9132288	2021-12-11	Quadrant Laboratories	LLC	SUNY Upstate Medical University	Frank Middleton et al	?	?	?
USA/NY-SUNYQBR-61210352304511/2021	EPI_ISL_9131922	2021-12-04	Quadrant Laboratories	LLC	SUNY Upstate Medical University	Frank Middleton et al	?	?	?
USA/NY-SUNYQBR-61210352403206/2021	EPI_ISL_9133563	2021-12-30	Quadrant Laboratories	LLC	SUNY Upstate Medical University	Frank Middleton et al	?	?	?
USA/NY-SUNYQBR-61210353410238/2021	EPI_ISL_9134000	2021-12-27	Quadrant Laboratories	LLC	SUNY Upstate Medical University	Frank Middleton et al	?	?	?
USA/NY-SUNYQBR-61210353710331/2021	EPI_ISL_9132015	2021-12-03	Quadrant Laboratories	LLC	SUNY Upstate Medical University	Frank Middleton et al	?	?	?
USA/NY-SUNYQBR-61210353716584/2021	EPI_ISL_9133093	2021-12-27	Quadrant Laboratories	LLC	SUNY Upstate Medical University	Frank Middleton et al	?	?	?
USA/NY-SUNYQBR-61210353801529/2021	EPI_ISL_9133471	2021-12-09	Quadrant Laboratories	LLC	SUNY Upstate Medical University	Frank Middleton et al	?	?	?
USA/NY-SUNYQBR-61210353815115/2021	EPI_ISL_9132840	2021-12-23	Quadrant Laboratories	LLC	SUNY Upstate Medical University	Frank Middleton et al	?	?	?
USA/NY-SUNYQBR-61210400322701/2021	EPI_ISL_9132952	2021-12-30	Quadrant Laboratories	LLC	SUNY Upstate Medical University	Frank Middleton et al	?	?	?
USA/NY-SUNYQBR-61210400604776/2021	EPI_ISL_9132681	2021-12-22	Quadrant Laboratories	LLC	SUNY Upstate Medical University	Frank Middleton et al	?	?	?
USA/NY-SUNYQBR-61210400604823/2021	EPI_ISL_9132872	2021-12-22	Quadrant Laboratories	LLC	SUNY Upstate Medical University	Frank Middleton et al	?	?	?
USA/NY-SUNYQBR-61210400606795/2021	EPI_ISL_9133341	2021-12-01	Quadrant Laboratories	LLC	SUNY Upstate Medical University	Frank Middleton et al	?	?	?
USA/NY-SUNYQBR-61210400621629/2021	EPI_ISL_9132341	2021-12-09	Quadrant Laboratories	LLC	SUNY Upstate Medical University	Frank Middleton et al	?	?	?
USA/NY-SUNYQBR-61210400709683/2021	EPI_ISL_9132925	2021-12-23	Quadrant Laboratories	LLC	SUNY Upstate Medical University	Frank Middleton et al	?	?	?
USA/NY-SUNYQBR-61210400716592/2021	EPI_ISL_9132858	2021-12-29	Quadrant Laboratories	LLC	SUNY Upstate Medical University	Frank Middleton et al	?	?	?
USA/NY-SUNYQBR-61210400902676/2021	EPI_ISL_9131938	2021-12-02	Quadrant Laboratories	LLC	SUNY Upstate Medical University	Frank Middleton et al	?	?	?
USA/NY-SUNYQBR-61210400908121/2021	EPI_ISL_9131932	2021-12-04	Quadrant Laboratories	LLC	SUNY Upstate Medical University	Frank Middleton et al	?	?	?
USA/NY-SUNYQBR-61210400914150/2021	EPI_ISL_9133043	2021-12-22	Quadrant Laboratories	LLC	SUNY Upstate Medical University	Frank Middleton et al	?	?	?
USA/NY-SUNYQBR-61210401420887/2021	EPI_ISL_9133131	2021-12-30	Quadrant Laboratories	LLC	SUNY Upstate Medical University	Frank Middleton et al	?	?	?
USA/NY-SUNYQBR-61210401421601/2021	EPI_ISL_9133642	2021-12-31	Quadrant Laboratories	LLC	SUNY Upstate Medical University	Frank Middleton et al	?	?	?
USA/NY-SUNYQBR-61210401421707/2021	EPI_ISL_9133521	2021-12-31	Quadrant Laboratories	LLC	SUNY Upstate Medical University	Frank Middleton et al	?	?	?
USA/NY-SUNYQBR-61210401421710/2021	EPI_ISL_9133637	2021-12-31	Quadrant Laboratories	LLC	SUNY Upstate Medical University	Frank Middleton et al	?	?	?
USA/NY-SUNYQBR-61210401421776/2021	EPI_ISL_9133046	2021-12-31	Quadrant Laboratories	LLC	SUNY Upstate Medical University	Frank Middleton et al	?	?	?
USA/NY-SUNYQBR-61210450605873/2021	EPI_ISL_9131912	2021-12-15	Quadrant Laboratories	LLC	SUNY Upstate Medical University	Frank Middleton et al	?	?	?
USA/NY-SUNYQBR-61210452100457/2021	EPI_ISL_9133153	2021-12-21	Quadrant Laboratories	LLC	SUNY Upstate Medical University	Frank Middleton et al	?	?	?
USA/NY-SUNYQBR-61210452105801/2021	EPI_ISL_9133149	2021-12-18	Quadrant Laboratories	LLC	SUNY Upstate Medical University	Frank Middleton et al	?	?	?
USA/NY-SUNYQBR-61210452109311/2021	EPI_ISL_9131865	2021-12-15	Quadrant Laboratories	LLC	SUNY Upstate Medical University	Frank Middleton et al	?	?	?
USA/NY-SUNYQBR-61210452300495/2021	EPI_ISL_9133021	2021-12-21	Quadrant Laboratories	LLC	SUNY Upstate Medical University	Frank Middleton et al	?	?	?
USA/NY-SUNYQBR-61210452301513/2021	EPI_ISL_9133004	2021-12-22	Quadrant Laboratories	LLC	SUNY Upstate Medical University	Frank Middleton et al	?	?	?
USA/NY-SUNYQBR-61210452301578/2021	EPI_ISL_9133164	2021-12-20	Quadrant Laboratories	LLC	SUNY Upstate Medical University	Frank Middleton et al	?	?	?
USA/NY-SUNYQBR-61210452301586/2021	EPI_ISL_9133161	2021-12-20	Quadrant Laboratories	LLC	SUNY Upstate Medical University	Frank Middleton et al	?	?	?
USA/NY-SUNYQBR-61210452304325/2021	EPI_ISL_9131841	2021-12-15	Quadrant Laboratories	LLC	SUNY Upstate Medical University	Frank Middleton et al	?	?	?
USA/NY-SUNYQBR-61210452304332/2021	EPI_ISL_9131903	2021-12-15	Quadrant Laboratories	LLC	SUNY Upstate Medical University	Frank Middleton et al	?	?	?
USA/NY-SUNYQBR-61210452308410/2021	EPI_ISL_9132720	2021-12-07	Quadrant Laboratories	LLC	SUNY Upstate Medical University	Frank Middleton et al	?	?	?
USA/NY-SUNYQBR-61210452314311/2021	EPI_ISL_9132717	2021-12-07	Quadrant Laboratories	LLC	SUNY Upstate Medical University	Frank Middleton et al	?	?	?
USA/NY-SUNYQBR-61210452315885/2021	EPI_ISL_9131934	2021-12-04	Quadrant Laboratories	LLC	SUNY Upstate Medical University	Frank Middleton et al	?	?	?
USA/NY-SUNYQBR-61210452317593/2021	EPI_ISL_9132890	2021-12-23	Quadrant Laboratories	LLC	SUNY Upstate Medical University	Frank Middleton et al	?	?	?
USA/NY-SUNYQBR-61210452317852/2021	EPI_ISL_9132772	2021-12-17	Quadrant Laboratories	LLC	SUNY Upstate Medical University	Frank Middleton et al	?	?	?
USA/NY-SUNYQBR-61210452319257/2021	EPI_ISL_9133313	2021-12-18	Quadrant Laboratories	LLC	SUNY Upstate Medical University	Frank Middleton et al	?	?	?
USA/NY-SUNYQBR-61210452513410/2021	EPI_ISL_9133424	2021-12-29	Quadrant Laboratories	LLC	SUNY Upstate Medical University	Frank Middleton et al	?	?	?
USA/NY-SUNYQBR-61210452513770/2021	EPI_ISL_9133369	2021-12-29	Quadrant Laboratories	LLC	SUNY Upstate Medical University	Frank Middleton et al	?	?	?
USA/NY-SUNYQBR-61210452704091/2021	EPI_ISL_9133018	2021-12-21	Quadrant Laboratories	LLC	SUNY Upstate Medical University	Frank Middleton et al	?	?	?
USA/NY-SUNYQBR-61210452712394/2021	EPI_ISL_9133675	2021-12-08	Quadrant Laboratories	LLC	SUNY Upstate Medical University	Frank Middleton et al	?	?	?
USA/NY-SUNYQBR-61210500105241/2021	EPI_ISL_9133678	2021-12-30	Quadrant Laboratories	LLC	SUNY Upstate Medical University	Frank Middleton et al	?	?	?
USA/NY-SUNYQBR-61210500212953/2021	EPI_ISL_9133034	2021-12-14	Quadrant Laboratories	LLC	SUNY Upstate Medical University	Frank Middleton et al	?	?	?
USA/NY-SUNYQBR-61210500811566/2021	EPI_ISL_9133107	2021-12-22	Quadrant Laboratories	LLC	SUNY Upstate Medical University	Frank Middleton et al	?	?	?
USA/NY-SUNYQBR-61210500817289/2021	EPI_ISL_9132869	2021-12-23	Quadrant Laboratories	LLC	SUNY Upstate Medical University	Frank Middleton et al	?	?	?
USA/NY-SUNYQBR-61210501007957/2021	EPI_ISL_9132892	2021-12-22	Quadrant Laboratories	LLC	SUNY Upstate Medical University	Frank Middleton et al	?	?	?
USA/NY-SUNYQBR-61210501305205/2021	EPI_ISL_9132809	2021-12-28	Quadrant Laboratories	LLC	SUNY Upstate Medical University	Frank Middleton et al	?	?	?
USA/NY-SUNYQBR-61210501308226/2021	EPI_ISL_9132931	2021-12-22	Quadrant Laboratories	LLC	SUNY Upstate Medical University	Frank Middleton et al	?	?	?
USA/NY-SUNYQBR-61210501312258/2021	EPI_ISL_9132714	2021-12-17	Quadrant Laboratories	LLC	SUNY Upstate Medical University	Frank Middleton et al	?	?	?
USA/NY-SUNYQBR-61210501700151/2021	EPI_ISL_9132328	2021-12-03	Quadrant Laboratories	LLC	SUNY Upstate Medical University	Frank Middleton et al	?	?	?
USA/NY-SUNYQBR-61210501701041/2021	EPI_ISL_9132905	2021-12-23	Quadrant Laboratories	LLC	SUNY Upstate Medical University	Frank Middleton et al	?	?	?
USA/NY-SUNYQBR-61210501702085/2021	EPI_ISL_9132805	2021-12-16	Quadrant Laboratories	LLC	SUNY Upstate Medical University	Frank Middleton et al	?	?	?
USA/NY-SUNYQBR-61210501717703/2021	EPI_ISL_9133439	2021-12-31	Quadrant Laboratories	LLC	SUNY Upstate Medical University	Frank Middleton et al	?	?	?
USA/NY-SUNYQBR-61210501717864/2021	EPI_ISL_9133516	2021-12-31	Quadrant Laboratories	LLC	SUNY Upstate Medical University	Frank Middleton et al	?	?	?
USA/NY-SUNYQBR-61210501718109/2021	EPI_ISL_9133997	2021-12-31	Quadrant Laboratories	LLC	SUNY Upstate Medical University	Frank Middleton et al	?	?	?
USA/NY-SUNYQBR-61210501718421/2021	EPI_ISL_9133146	2021-12-29	Quadrant Laboratories	LLC	SUNY Upstate Medical University	Frank Middleton et al	?	?	?
USA/NY-SUNYQBR-61210501718576/2021	EPI_ISL_9133076	2021-12-29	Quadrant Laboratories	LLC	SUNY Upstate Medical University	Frank Middleton et al	?	?	?
USA/NY-SUNYQBR-61210501718970/2021	EPI_ISL_9133126	2021-12-28	Quadrant Laboratories	LLC	SUNY Upstate Medical University	Frank Middleton et al	?	?	?
USA/NY-SUNYQBR-61210501719010/2021	EPI_ISL_9133472	2021-12-29	Quadrant Laboratories	LLC	SUNY Upstate Medical University	Frank Middleton et al	?	?	?
USA/NY-SUNYQBR-61210501720433/2021	EPI_ISL_9133879	2021-12-31	Quadrant Laboratories	LLC	SUNY Upstate Medical University	Frank Middleton et al	?	?	?
USA/NY-SUNYQBR-61210501721907/2021	EPI_ISL_9133703	2021-12-30	Quadrant Laboratories	LLC	SUNY Upstate Medical University	Frank Middleton et al	?	?	?
USA/NY-SUNYQBR-61210501721961/2021	EPI_ISL_9133755	2021-12-30	Quadrant Laboratories	LLC	SUNY Upstate Medical University	Frank Middleton et al	?	?	?
USA/NY-SUNYQBR-61210501721990/2021	EPI_ISL_9133157	2021-12-29	Quadrant Laboratories	LLC	SUNY Upstate Medical University	Frank Middleton et al	?	?	?
USA/NY-SUNYQBR-61210501722249/2021	EPI_ISL_9132134	2021-12-30	Quadrant Laboratories	LLC	SUNY Upstate Medical University	Frank Middleton et al	?	?	?
USA/NY-SUNYQBR-61210550200644/2021	EPI_ISL_9133165	2021-12-20	Quadrant Laboratories	LLC	SUNY Upstate Medical University	Frank Middleton et al	?	?	?
USA/NY-SUNYQBR-61210550200687/2021	EPI_ISL_9133121	2021-12-20	Quadrant Laboratories	LLC	SUNY Upstate Medical University	Frank Middleton et al	?	?	?
USA/NY-SUNYQBR-61210550206353/2021	EPI_ISL_9132715	2021-12-15	Quadrant Laboratories	LLC	SUNY Upstate Medical University	Frank Middleton et al	?	?	?
USA/NY-SUNYQBR-61210550208467/2021	EPI_ISL_9133567	2021-12-17	Quadrant Laboratories	LLC	SUNY Upstate Medical University	Frank Middleton et al	?	?	?
USA/NY-SUNYQBR-61210550218247/2021	EPI_ISL_9132737	2021-12-24	Quadrant Laboratories	LLC	SUNY Upstate Medical University	Frank Middleton et al	?	?	?
USA/NY-SUNYQBR-61210550408133/2021	EPI_ISL_9133490	2021-12-11	Quadrant Laboratories	LLC	SUNY Upstate Medical University	Frank Middleton et al	?	?	?
USA/NY-SUNYQBR-61210550413169/2021	EPI_ISL_9133125	2021-12-21	Quadrant Laboratories	LLC	SUNY Upstate Medical University	Frank Middleton et al	?	?	?
USA/NY-SUNYQBR-61210550503223/2021	EPI_ISL_9132923	2021-12-23	Quadrant Laboratories	LLC	SUNY Upstate Medical University	Frank Middleton et al	?	?	?
USA/NY-SUNYQBR-61210550503445/2021	EPI_ISL_9131943	2021-12-04	Quadrant Laboratories	LLC	SUNY Upstate Medical University	Frank Middleton et al	?	?	?
USA/NY-SUNYQBR-61210550505640/2021	EPI_ISL_9133148	2021-12-18	Quadrant Laboratories	LLC	SUNY Upstate Medical University	Frank Middleton et al	?	?	?
USA/NY-SUNYQBR-61210550519885/2021	EPI_ISL_9132725	2021-12-03	Quadrant Laboratories	LLC	SUNY Upstate Medical University	Frank Middleton et al	?	?	?
USA/NY-SUNYQBR-61210553702251/2021	EPI_ISL_9132847	2021-12-28	Quadrant Laboratories	LLC	SUNY Upstate Medical University	Frank Middleton et al	?	?	?
USA/NY-SUNYQBR-61210553702302/2021	EPI_ISL_9133132	2021-12-28	Quadrant Laboratories	LLC	SUNY Upstate Medical University	Frank Middleton et al	?	?	?
USA/NY-SUNYQBR-61210553702342/2021	EPI_ISL_9133184	2021-12-28	Quadrant Laboratories	LLC	SUNY Upstate Medical University	Frank Middleton et al	?	?	?
USA/NY-SUNYQBR-61210553702441/2021	EPI_ISL_9133155	2021-12-28	Quadrant Laboratories	LLC	SUNY Upstate Medical University	Frank Middleton et al	?	?	?
USA/NY-SUNYQBR-61210553702618/2021	EPI_ISL_9133436	2021-12-28	Quadrant Laboratories	LLC	SUNY Upstate Medical University	Frank Middleton et al	?	?	?
USA/NY-SUNYQBR-61210553702779/2021	EPI_ISL_9132853	2021-12-23	Quadrant Laboratories	LLC	SUNY Upstate Medical University	Frank Middleton et al	?	?	?
USA/NY-SUNYQBR-61210553703277/2021	EPI_ISL_9133438	2021-12-28	Quadrant Laboratories	LLC	SUNY Upstate Medical University	Frank Middleton et al	?	?	?
USA/NY-SUNYQBR-61210553706379/2021	EPI_ISL_9133662	2021-12-29	Quadrant Laboratories	LLC	SUNY Upstate Medical University	Frank Middleton et al	?	?	?
USA/NY-SUNYQBR-61210553706505/2021	EPI_ISL_9133016	2021-12-28	Quadrant Laboratories	LLC	SUNY Upstate Medical University	Frank Middleton et al	?	?	?
USA/NY-SUNYQBR-61210553706608/2021	EPI_ISL_9132969	2021-12-28	Quadrant Laboratories	LLC	SUNY Upstate Medical University	Frank Middleton et al	?	?	?
USA/NY-SUNYQBR-61210553706739/2021	EPI_ISL_9132857	2021-12-22	Quadrant Laboratories	LLC	SUNY Upstate Medical University	Frank Middleton et al	?	?	?
USA/NY-SUNYQBR-61210553706795/2021	EPI_ISL_9132944	2021-12-23	Quadrant Laboratories	LLC	SUNY Upstate Medical University	Frank Middleton et al	?	?	?
USA/NY-SUNYQBR-61210553708056/2021	EPI_ISL_9133096	2021-12-22	Quadrant Laboratories	LLC	SUNY Upstate Medical University	Frank Middleton et al	?	?	?
USA/NY-SUNYQBR-61210651007870/2021	EPI_ISL_9133499	2021-12-23	Quadrant Laboratories	LLC	SUNY Upstate Medical University	Frank Middleton et al	?	?	?
USA/NY-SUNYQBR-61210651007893/2021	EPI_ISL_9132903	2021-12-23	Quadrant Laboratories	LLC	SUNY Upstate Medical University	Frank Middleton et al	?	?	?
USA/NY-SUNYQBR-61210651011681/2021	EPI_ISL_9133441	2021-12-23	Quadrant Laboratories	LLC	SUNY Upstate Medical University	Frank Middleton et al	?	?	?
USA/NY-SUNYQBR-9411199/2021	EPI_ISL_9132745	2021-12-21	Family Care Medical Group Clinical Laboratories	SUNY Upstate Medical University	Frank Middleton et al	?	?	?
USA/NY-SUNYQBR-9513042/2021	EPI_ISL_9133135	2021-12-21	Family Care Medical Group Clinical Laboratories	SUNY Upstate Medical University	Frank Middleton et al	?	?	?
USA/NY-SUNYQBR-9589036/2021	EPI_ISL_9132746	2021-12-17	Family Care Medical Group Clinical Laboratories	SUNY Upstate Medical University	Frank Middleton et al	?	?	?
USA/NY-SUNYQBR-9597164/2021	EPI_ISL_9132757	2021-12-16	Family Care Medical Group Clinical Laboratories	SUNY Upstate Medical University	Frank Middleton et al	?	?	?
USA/NY-SUNYQBR-9641868/2021	EPI_ISL_9132418	2021-12-08	Family Care Medical Group Clinical Laboratories	SUNY Upstate Medical University	Frank Middleton et al	?	?	?
USA/NY-SUNYQBR-9689269/2021	EPI_ISL_9133092	2021-12-17	Family Care Medical Group Clinical Laboratories	SUNY Upstate Medical University	Frank Middleton et al	?	?	?
USA/NY-UB-CHS-01211/2021	EPI_ISL_8598780	2021-09-16	Catholic Health Laboratories	University at Buffalo Genomics and Bioinformatics Core	Jonathan Bard et al	?	?	?
USA/NY-UB-CHS-01224/2021	EPI_ISL_8598786	2021-09-23	Catholic Health Laboratories	University at Buffalo Genomics and Bioinformatics Core	Jonathan Bard et al	?	?	?
USA/NY-UB-CHS-01289/2021	EPI_ISL_8598800	2021-12-02	Catholic Health Laboratories	University at Buffalo Genomics and Bioinformatics Core	Jonathan Bard et al	?	?	?
USA/NY-UB-CHS-01291/2021	EPI_ISL_8598801	2021-12-06	Catholic Health Laboratories	University at Buffalo Genomics and Bioinformatics Core	Jonathan Bard et al	?	?	?
USA/NY-UB-CHS-01296/2021	EPI_ISL_8598804	2021-12-02	Catholic Health Laboratories	University at Buffalo Genomics and Bioinformatics Core	Jonathan Bard et al	?	?	?
USA/NY-UB-CHS-01300/2021	EPI_ISL_8598808	2021-09-02	Catholic Health Laboratories	University at Buffalo Genomics and Bioinformatics Core	Jonathan Bard et al	?	?	?
USA/NY-UB-CHS-02022/2021	EPI_ISL_6326892	2021-09-13	Catholic Health Laboratories	University at Buffalo Genomics and Bioinformatics Core	Jonathan Bard et al	?	?	?
USA/NY-UB-CHS-03092/2021	EPI_ISL_7801758	2021-10-27	Catholic Health Laboratories	University at Buffalo Genomics and Bioinformatics Core	Jonathan Bard et al	?	?	?
USA/NY-UB-CHS-04123/2021	EPI_ISL_7801748	2021-11-15	Catholic Health Laboratories	University at Buffalo Genomics and Bioinformatics Core	Jonathan Bard et al	?	?	?
USA/NY-UB-CHS-04140/2021	EPI_ISL_7801744	2021-11-13	Catholic Health Laboratories	University at Buffalo Genomics and Bioinformatics Core	Jonathan Bard et al	?	?	?
USA/NY-UB-CHS-04170/2021	EPI_ISL_7801745	2021-11-21	Catholic Health Laboratories	University at Buffalo Genomics and Bioinformatics Core	Jonathan Bard et al	?	?	?
USA/NY-UB-CHS-04297/2021	EPI_ISL_8618040	2021-12-05	Catholic Health Laboratories	University at Buffalo Genomics and Bioinformatics Core	Jonathan Bard et al	?	?	?
USA/NY-UB-CHS-05086/2021	EPI_ISL_7802013	2021-10-14	Catholic Health Laboratories	University at Buffalo Genomics and Bioinformatics Core	Jonathan Bard et al	?	?	?
USA/NY-UB-CHS-05283/2021	EPI_ISL_8598873	2021-12-11	Catholic Health Laboratories	University at Buffalo Genomics and Bioinformatics Core	Jonathan Bard et al	?	?	?
USA/NY-UB-ECMC-00104/2021	EPI_ISL_8618064	2021-11-06	Erie County Medical Center (ECMC)	University at Buffalo Genomics and Bioinformatics Core	Jonathan Bard et al	?	?	?
USA/NY-UB-ECPHL-01887/2021	EPI_ISL_8617822	2021-10-28	Erie County Public Health (ECPHL)	University at Buffalo Genomics and Bioinformatics Core	Jonathan Bard et al	?	?	?
USA/NY-UB-KSL-00782/2021	EPI_ISL_7799608	2021-10-07	KSL Diagnostics	University at Buffalo Genomics and Bioinformatics Core	Jonathan Bard et al	?	?	?
USA/NY-UB-KSL-02077/2021	EPI_ISL_7801757	2021-11-04	KSL Diagnostics	University at Buffalo Genomics and Bioinformatics Core	Jonathan Bard et al	?	?	?
USA/NY-UB-KSL-04321/2021	EPI_ISL_7985481	2021-11-30	KSL Diagnostics	University at Buffalo Genomics and Bioinformatics Core	Jonathan Bard et al	?	?	?
USA/NY-UB-KSL-04336/2021	EPI_ISL_7985491	2021-12-01	KSL Diagnostics	University at Buffalo Genomics and Bioinformatics Core	Jonathan Bard et al	?	?	?
USA/NY-URMC-21062496-1/2021	EPI_ISL_8331120	2021-06-17	URMC LABS	URMC LABS	Ghinwa Dumyati et al	?	?	?
USA/NY-URMC-21082529-1/2021	EPI_ISL_8331148	2021-08-23	URMC LABS	URMC LABS	Ghinwa Dumyati et al	?	?	?
USA/NY-URMC-21082666-1/2021	EPI_ISL_8487755	2021-08-25	URMC LABS	URMC LABS	Ghinwa Dumyati et al	?	?	?
USA/NY-URMC-21083187-1/2021	EPI_ISL_9552478	2021-08-30	URMC LABS	URMC LABS	Ghinwa Dumyati et al	?	?	?
USA/NY-URMC-21093379-1/2021	EPI_ISL_9552623	2021-09-11	URMC LABS	URMC LABS	Ghinwa Dumyati et al	?	?	?
USA/NY-URMC-21093537-1/2021	EPI_ISL_9775542	2021-09-10	URMC LABS	URMC LABS	Ghinwa Dumyati et al	?	?	?
USA/NY-URMC-21093789-1/2021	EPI_ISL_10209391	2021-09-22	URMC LABS	URMC LABS	Ghinwa Dumyati et al	?	?	?
USA/NY-URMC-21111876-1/2021	EPI_ISL_7313727	2021-11-14	URMC LABS	URMC LABS	Dwight Hardy et al	?	?	?
USA/NY-URMC-21112170-1/2021	EPI_ISL_7542590	2021-11-23	URMC LABS	URMC LABS	Dwight Hardy et al	?	?	?
USA/NY-URMC-21112266-1/2021	EPI_ISL_7983064	2021-11-30	URMC LABS	URMC LABS	Dwight Hardy et al	?	?	?
USA/NY-URMC-22013029-1/2022	EPI_ISL_8938074	2022-01-06	URMC LABS	URMC LABS	Dwight Hardy et al	?	?	?
USA/NY-URMC-22013213-1/2022	EPI_ISL_9552641	2022-01-14	URMC LABS	URMC LABS	Dwight Hardy et al	?	?	?
USA/NY-URMC-22013268-1/2022	EPI_ISL_9552690	2022-01-14	URMC LABS	URMC LABS	Dwight Hardy et al	?	?	?
USA/NY-URMC-22013278-1/2022	EPI_ISL_9552698	2022-01-13	URMC LABS	URMC LABS	Dwight Hardy et al	?	?	?
USA/NY-URMC-22013408-1/2022	EPI_ISL_9775628	2022-01-19	URMC LABS	URMC LABS	Dwight Hardy et al	?	?	?
USA/NY-URMC-22013432-1/2022	EPI_ISL_9775651	2022-01-21	URMC LABS	URMC LABS	Dwight Hardy et al	?	?	?
USA/NY-URMC-22013714-1/2022	EPI_ISL_10209579	2022-01-28	URMC LABS	URMC LABS	Dwight Hardy et al	?	?	?
USA/NY-URMC-22024053-1/2022	EPI_ISL_10429516	2022-02-03	URMC LABS	URMC LABS	Dwight Hardy et al	?	?	?
USA/NY-URMC-22024083-1/2022	EPI_ISL_10429545	2022-02-02	URMC LABS	URMC LABS	Dwight Hardy et al	?	?	?
USA/NY-URMC-22024155-1/2022	EPI_ISL_10708270	2022-02-03	URMC LABS	URMC LABS	Dwight Hardy et al	?	?	?
USA/NY-URMC-22024223-1/2022	EPI_ISL_10708329	2022-02-10	URMC LABS	URMC LABS	Dwight Hardy et al	?	?	?
USA/NY-WMC2021-459/2021	EPI_ISL_7899815	2021-10-13	Molecular Biology Laboratory	Westchester Medical Center	Genomics Core Laboratory	New York Medical College	Brahmaraju Mopidevi et al	?	?	?
USA/NY-WMC2021-477/2021	EPI_ISL_7899833	2021-10-22	Molecular Biology Laboratory	Westchester Medical Center	Genomics Core Laboratory	New York Medical College	Brahmaraju Mopidevi et al	?	?	?
USA/NY-WMC2021-481/2021	EPI_ISL_7899837	2021-10-25	Molecular Biology Laboratory	Westchester Medical Center	Genomics Core Laboratory	New York Medical College	Brahmaraju Mopidevi et al	?	?	?
USA/NY-WMC2021-496/2021	EPI_ISL_7899852	2021-10-29	Molecular Biology Laboratory	Westchester Medical Center	Genomics Core Laboratory	New York Medical College	Brahmaraju Mopidevi et al	?	?	?
USA/NY-Wadsworth-21087799-01/2021	EPI_ISL_7983827	2021-08-04	BIO-REFERENCE LABORATORIES	Wadsworth Center	New York State Department of Health	Kirsten St. George et al	?	?	?
USA/NY-Wadsworth-21097241-01/2021	EPI_ISL_7337905	2021-10-17	GLENS FALLS HOSPITAL LABORATORY	Wadsworth Center	New York State Department of Health	Kirsten St. George et al	?	?	?
USA/NY-Wadsworth-21101672-01/2021	EPI_ISL_7141047	2021-11-22	ALBANY MEDICAL CENTER	Wadsworth Center	New York State Department of Health	Kirsten St. George et al	?	?	?
USA/NY-Wadsworth-21102158-01/2021	EPI_ISL_7502125	2021-11-10	Adirondack Medical Center	Wadsworth Center	New York State Department of Health	Kirsten St. George et al	?	?	?
USA/NY-Wadsworth-21102173-01/2021	EPI_ISL_7159577	2021-11-23	Saratoga Hospital Laboratory	Wadsworth Center	New York State Department of Health	Kirsten St. George et al	?	?	?
USA/NY-Wadsworth-21102189-01/2021	EPI_ISL_7159591	2021-11-17	Saratoga Hospital Laboratory	Wadsworth Center	New York State Department of Health	Kirsten St. George et al	?	?	?
USA/NY-Wadsworth-21102191-01/2021	EPI_ISL_7313877	2021-11-17	Saratoga Hospital Laboratory	Wadsworth Center	New York State Department of Health	Kirsten St. George et al	?	?	?
USA/NY-Wadsworth-21102220-01/2021	EPI_ISL_7502129	2021-11-15	Adirondack Medical Center	Wadsworth Center	New York State Department of Health	Kirsten St. George et al	?	?	?
USA/NY-Wadsworth-21102221-01/2021	EPI_ISL_8007628	2021-11-15	ADIRONDACK MEDICAL CENTER	Wadsworth Center	New York State Department of Health	Kirsten St. George et al	?	?	?
USA/NY-Wadsworth-21102228-01/2021	EPI_ISL_7502133	2021-11-15	Adirondack Medical Center	Wadsworth Center	New York State Department of Health	Kirsten St. George et al	?	?	?
USA/NY-Wadsworth-21102690-01/2021	EPI_ISL_7467948	2021-11-23	SUNY UPSTATE MEDICAL UNIVERSITY	Wadsworth Center	New York State Department of Health	Kirsten St. George et al	?	?	?
USA/NY-Wadsworth-21103575-01/2021	EPI_ISL_8147629	2021-11-24	ADIRONDACK MEDICAL CENTER	Wadsworth Center	New York State Department of Health	Kirsten St. George et al	?	?	?
USA/NY-Wadsworth-21103580-01/2021	EPI_ISL_8147630	2021-11-26	ADIRONDACK MEDICAL CENTER	Wadsworth Center	New York State Department of Health	Kirsten St. George et al	?	?	?
USA/NY-Wadsworth-21103717-01/2021	EPI_ISL_7614900	2021-12-04	Saratoga Hospital Laboratory	Wadsworth Center	New York State Department of Health	Kirsten St. George et al	?	?	?
USA/NY-Wadsworth-21104605-01/2021	EPI_ISL_7829416	2021-11-21	BOSTON HEART DIAGNOSTICS CORP	Wadsworth Center	New York State Department of Health	Kirsten St. George et al	?	?	?
USA/NY-Wadsworth-21104638-01/2021	EPI_ISL_9184209	2021-11-25	BOSTON HEART DIAGNOSTICS CORP	Wadsworth Center	New York State Department of Health	Kirsten St. George et al	?	?	?
USA/NY-Wadsworth-21104639-01/2021	EPI_ISL_9184210	2021-11-25	BOSTON HEART DIAGNOSTICS CORP	Wadsworth Center	New York State Department of Health	Kirsten St. George et al	?	?	?
USA/NY-Wadsworth-21104692-01/2021	EPI_ISL_9184248	2021-11-29	BOSTON HEART DIAGNOSTICS CORP	Wadsworth Center	New York State Department of Health	Kirsten St. George et al	?	?	?
USA/NY-Wadsworth-21104698-01/2021	EPI_ISL_9184253	2021-11-29	BOSTON HEART DIAGNOSTICS CORP	Wadsworth Center	New York State Department of Health	Kirsten St. George et al	?	?	?
USA/NY-Wadsworth-21105566-01/2021	EPI_ISL_8032648	2021-11-19	BIO-REFERENCE LABORATORIES	Wadsworth Center	New York State Department of Health	Kirsten St. George et al	?	?	?
USA/NY-Wadsworth-21105687-01/2021	EPI_ISL_8147643	2021-12-01	ADIRONDACK MEDICAL CENTER	Wadsworth Center	New York State Department of Health	Kirsten St. George et al	?	?	?
USA/NY-Wadsworth-21105713-01/2021	EPI_ISL_8147644	2021-12-02	ADIRONDACK MEDICAL CENTER	Wadsworth Center	New York State Department of Health	Kirsten St. George et al	?	?	?
USA/NY-Wadsworth-21105739-01/2021	EPI_ISL_8147645	2021-12-03	ADIRONDACK MEDICAL CENTER	Wadsworth Center	New York State Department of Health	Kirsten St. George et al	?	?	?
USA/NY-Wadsworth-21105787-01/2021	EPI_ISL_8147647	2021-12-02	ADIRONDACK MEDICAL CENTER	Wadsworth Center	New York State Department of Health	Kirsten St. George et al	?	?	?
USA/NY-Wadsworth-21105892-01/2021	EPI_ISL_8147648	2021-12-05	ADIRONDACK MEDICAL CENTER	Wadsworth Center	New York State Department of Health	Kirsten St. George et al	?	?	?
USA/NY-Wadsworth-21105899-01/2021	EPI_ISL_8147649	2021-12-06	ADIRONDACK MEDICAL CENTER	Wadsworth Center	New York State Department of Health	Kirsten St. George et al	?	?	?
USA/NY-Wadsworth-21106059-01/2021	EPI_ISL_8024370	2021-12-10	ALBANY MEDICAL CENTER	Wadsworth Center	New York State Department of Health	Kirsten St. George et al	?	?	?
USA/NY-Wadsworth-21106088-01/2021	EPI_ISL_8024395	2021-12-13	ALBANY MEDICAL CENTER	Wadsworth Center	New York State Department of Health	Kirsten St. George et al	?	?	?
USA/NY-Wadsworth-21106097-01/2021	EPI_ISL_8024401	2021-12-14	ALBANY MEDICAL CENTER	Wadsworth Center	New York State Department of Health	Kirsten St. George et al	?	?	?
USA/NY-Wadsworth-21106409-01/2021	EPI_ISL_8146641	2021-12-07	Saratoga Hospital Laboratory	Wadsworth Center	New York State Department of Health	Kirsten St. George et al	?	?	?
USA/NY-Wadsworth-21106413-01/2021	EPI_ISL_8146645	2021-12-07	Saratoga Hospital Laboratory	Wadsworth Center	New York State Department of Health	Kirsten St. George et al	?	?	?
USA/NY-Wadsworth-21106417-01/2021	EPI_ISL_8151714	2021-12-12	Saratoga Hospital Laboratory	Wadsworth Center	New York State Department of Health	Kirsten St. George et al	?	?	?
USA/NY-Wadsworth-21106451-01/2021	EPI_ISL_8151730	2021-12-10	MONTEFIORE MEDICAL CENTER LABORATORIES	Wadsworth Center	New York State Department of Health	Kirsten St. George et al	?	?	?
USA/NY-Wadsworth-21107165-01/2021	EPI_ISL_8311087	2021-12-17	STONY BROOK UNIVERSITY HOSPITAL	Wadsworth Center	New York State Department of Health	Kirsten St. George et al	?	?	?
USA/NY-Wadsworth-21107350-01/2021	EPI_ISL_8311071	2021-12-07	BOSTON HEART DIAGNOSTICS CORP	Wadsworth Center	New York State Department of Health	Kirsten St. George et al	?	?	?
USA/NY-Wadsworth-21107715-01/2021	EPI_ISL_8318099	2021-12-13	SUNY UPSTATE MEDICAL UNIVERSITY	Wadsworth Center	New York State Department of Health	Kirsten St. George et al	?	?	?
USA/NY-Wadsworth-21107742-01/2021	EPI_ISL_8874533	2021-12-15	ADIRONDACK MEDICAL CENTER	Wadsworth Center	New York State Department of Health	Kirsten St. George et al	?	?	?
USA/NY-Wadsworth-21107744-01/2021	EPI_ISL_8874534	2021-12-15	ADIRONDACK MEDICAL CENTER	Wadsworth Center	New York State Department of Health	Kirsten St. George et al	?	?	?
USA/NY-Wadsworth-21107757-01/2021	EPI_ISL_10591476	2021-12-08	ADIRONDACK MEDICAL CENTER	Wadsworth Center	New York State Department of Health	Kirsten St. George et al	?	?	?
USA/NY-Wadsworth-21107759-01/2021	EPI_ISL_8874535	2021-12-08	ADIRONDACK MEDICAL CENTER	Wadsworth Center	New York State Department of Health	Kirsten St. George et al	?	?	?
USA/NY-Wadsworth-21107765-01/2021	EPI_ISL_8874536	2021-12-09	ADIRONDACK MEDICAL CENTER	Wadsworth Center	New York State Department of Health	Kirsten St. George et al	?	?	?
USA/NY-Wadsworth-21107769-01/2021	EPI_ISL_10591477	2021-12-10	ADIRONDACK MEDICAL CENTER	Wadsworth Center	New York State Department of Health	Kirsten St. George et al	?	?	?
USA/NY-Wadsworth-21107776-01/2021	EPI_ISL_8874537	2021-12-13	ADIRONDACK MEDICAL CENTER	Wadsworth Center	New York State Department of Health	Kirsten St. George et al	?	?	?
USA/NY-Wadsworth-21107783-01/2021	EPI_ISL_8874539	2021-12-14	ADIRONDACK MEDICAL CENTER	Wadsworth Center	New York State Department of Health	Kirsten St. George et al	?	?	?
USA/NY-Wadsworth-21107826-01/2021	EPI_ISL_8318498	2021-12-14	BIO-REFERENCE LABORATORIES	Wadsworth Center	New York State Department of Health	Kirsten St. George et al	?	?	?
USA/NY-Wadsworth-21108054-01/2021	EPI_ISL_8318137	2021-12-15	BIO-REFERENCE LABORATORIES	Wadsworth Center	New York State Department of Health	Kirsten St. George et al	?	?	?
USA/NY-Wadsworth-21108316-01/2021	EPI_ISL_8318356	2021-12-13	BIO-REFERENCE LABORATORIES	Wadsworth Center	New York State Department of Health	Kirsten St. George et al	?	?	?
USA/NY-Wadsworth-21108412-01/2021	EPI_ISL_8318377	2021-12-15	BIO-REFERENCE LABORATORIES	Wadsworth Center	New York State Department of Health	Kirsten St. George et al	?	?	?
USA/NY-Wadsworth-21108416-01/2021	EPI_ISL_8634234	2021-12-16	BIO-REFERENCE LABORATORIES	Wadsworth Center	New York State Department of Health	Kirsten St. George et al	?	?	?
USA/NY-Wadsworth-21108663-01/2021	EPI_ISL_8874540	2021-12-20	ADIRONDACK MEDICAL CENTER	Wadsworth Center	New York State Department of Health	Kirsten St. George et al	?	?	?
USA/NY-Wadsworth-21108682-01/2021	EPI_ISL_9333898	2021-12-17	ADIRONDACK MEDICAL CENTER	Wadsworth Center	New York State Department of Health	Kirsten St. George et al	?	?	?
USA/NY-Wadsworth-21108721-01/2021	EPI_ISL_8874541	2021-12-20	ADIRONDACK MEDICAL CENTER	Wadsworth Center	New York State Department of Health	Kirsten St. George et al	?	?	?
USA/NY-Wadsworth-21108853-01/2021	EPI_ISL_8635311	2021-12-26	Saratoga Hospital Laboratory	Wadsworth Center	New York State Department of Health	Kirsten St. George et al	?	?	?
USA/NY-Wadsworth-21108863-01/2021	EPI_ISL_8845285	2021-12-16	Saratoga Hospital Laboratory	Wadsworth Center	New York State Department of Health	Kirsten St. George et al	?	?	?
USA/NY-Wadsworth-21108871-01/2021	EPI_ISL_8845286	2021-12-15	Saratoga Hospital Laboratory	Wadsworth Center	New York State Department of Health	Kirsten St. George et al	?	?	?
USA/NY-Wadsworth-21109274-01/2021	EPI_ISL_8845301	2021-12-21	ALBANY MEDICAL CENTER	Wadsworth Center	New York State Department of Health	Kirsten St. George et al	?	?	?
USA/NY-Wadsworth-21109406-01/2021	EPI_ISL_9030883	2021-12-18	BIO-REFERENCE LABORATORIES	Wadsworth Center	New York State Department of Health	Kirsten St. George et al	?	?	?
USA/NY-Wadsworth-21109513-01/2021	EPI_ISL_9034841	2021-12-18	BIO-REFERENCE LABORATORIES	Wadsworth Center	New York State Department of Health	Kirsten St. George et al	?	?	?
USA/NY-Wadsworth-22000471-01/2022	EPI_ISL_9334899	2022-01-01	Saratoga Hospital Laboratory	Wadsworth Center	New York State Department of Health	Kirsten St. George et al	?	?	?
USA/NY-Wadsworth-22000988-01/2021	EPI_ISL_9034852	2021-12-25	BIO-REFERENCE LABORATORIES	Wadsworth Center	New York State Department of Health	Kirsten St. George et al	?	?	?
USA/NY-Wadsworth-22001013-01/2021	EPI_ISL_9034854	2021-12-24	BIO-REFERENCE LABORATORIES	Wadsworth Center	New York State Department of Health	Kirsten St. George et al	?	?	?
USA/NY-Wadsworth-22001044-01/2021	EPI_ISL_9034858	2021-12-23	BIO-REFERENCE LABORATORIES	Wadsworth Center	New York State Department of Health	Kirsten St. George et al	?	?	?
USA/NY-Wadsworth-22001053-01/2021	EPI_ISL_9034859	2021-12-23	BIO-REFERENCE LABORATORIES	Wadsworth Center	New York State Department of Health	Kirsten St. George et al	?	?	?
USA/NY-Wadsworth-22001055-01/2021	EPI_ISL_9034860	2021-12-23	BIO-REFERENCE LABORATORIES	Wadsworth Center	New York State Department of Health	Kirsten St. George et al	?	?	?
USA/NY-Wadsworth-22001132-01/2021	EPI_ISL_9034866	2021-12-27	BIO-REFERENCE LABORATORIES	Wadsworth Center	New York State Department of Health	Kirsten St. George et al	?	?	?
USA/NY-Wadsworth-22001828-01/2022	EPI_ISL_9034880	2022-01-06	Saratoga Hospital Laboratory	Wadsworth Center	New York State Department of Health	Kirsten St. George et al	?	?	?
USA/NY-Wadsworth-22001829-01/2022	EPI_ISL_9034881	2022-01-04	Saratoga Hospital Laboratory	Wadsworth Center	New York State Department of Health	Kirsten St. George et al	?	?	?
USA/NY-Wadsworth-22001834-01/2022	EPI_ISL_9034884	2022-01-05	Saratoga Hospital Laboratory	Wadsworth Center	New York State Department of Health	Kirsten St. George et al	?	?	?
USA/NY-Wadsworth-22001835-01/2022	EPI_ISL_9034885	2022-01-05	Saratoga Hospital Laboratory	Wadsworth Center	New York State Department of Health	Kirsten St. George et al	?	?	?
USA/NY-Wadsworth-22001846-01/2022	EPI_ISL_9034895	2022-01-08	Saratoga Hospital Laboratory	Wadsworth Center	New York State Department of Health	Kirsten St. George et al	?	?	?
USA/NY-Wadsworth-22001850-01/2022	EPI_ISL_9034899	2022-01-08	Saratoga Hospital Laboratory	Wadsworth Center	New York State Department of Health	Kirsten St. George et al	?	?	?
USA/NY-Wadsworth-22001929-01/2021	EPI_ISL_9394871	2021-12-31	ADIRONDACK MEDICAL CENTER	Wadsworth Center	New York State Department of Health	Kirsten St. George et al	?	?	?
USA/NY-Wadsworth-22002396-01/2022	EPI_ISL_9654886	2022-01-06	SUNY UPSTATE MEDICAL UNIVERSITY	Wadsworth Center	New York State Department of Health	Kirsten St. George et al	?	?	?
USA/NY-Wadsworth-22002415-01/2022	EPI_ISL_9654889	2022-01-09	SUNY UPSTATE MEDICAL UNIVERSITY	Wadsworth Center	New York State Department of Health	Kirsten St. George et al	?	?	?
USA/NY-Wadsworth-22002421-01/2022	EPI_ISL_9654892	2022-01-10	SUNY UPSTATE MEDICAL UNIVERSITY	Wadsworth Center	New York State Department of Health	Kirsten St. George et al	?	?	?
USA/NY-Wadsworth-22002570-01/2021	EPI_ISL_9261603	2021-12-29	BIO-REFERENCE LABORATORIES	Wadsworth Center	New York State Department of Health	Kirsten St. George et al	?	?	?
USA/NY-Wadsworth-22002739-01/2022	EPI_ISL_9261639	2022-01-04	BIO-REFERENCE LABORATORIES	Wadsworth Center	New York State Department of Health	Kirsten St. George et al	?	?	?
