## Supplementary material for "The new normal? Dynamics and scale of the SARS-CoV-2 variant Omicron epidemic in England": Acknowlegdements of gisaid contributing authors (part 46 of 51)

### Sheet: gisaid_acknowledgements (continued)
## We gratefully acknowledge the following Originating laboratories responsible for obtaining the specimens and the Submitting laboratories where genetic sequence data were generated and shared via the GISAID Initiative on which this research is based. All submitters of data may be contacted directly via www.gisaid.org
USA/NY-Wadsworth-22003506-01/2022	EPI_ISL_9654923	2022-01-10	BOSTON HEART DIAGNOSTICS CORP	Wadsworth Center	New York State Department of Health	Kirsten St. George et al	?	?	?
USA/NY-Wadsworth-22003654-01/2022	EPI_ISL_9658637	2022-01-12	SUNY UPSTATE MEDICAL UNIVERSITY	Wadsworth Center	New York State Department of Health	Kirsten St. George et al	?	?	?
USA/NY-Wadsworth-22003674-01/2022	EPI_ISL_9880423	2022-01-14	SUNY UPSTATE MEDICAL UNIVERSITY	Wadsworth Center	New York State Department of Health	Kirsten St. George et al	?	?	?
USA/NY-Wadsworth-22003969-01/2022	EPI_ISL_9699718	2022-01-10	Saratoga Hospital Laboratory	Wadsworth Center	New York State Department of Health	Kirsten St. George et al	?	?	?
USA/NY-Wadsworth-22004097-01/2022	EPI_ISL_9654931	2022-01-08	BIO-REFERENCE LABORATORIES	Wadsworth Center	New York State Department of Health	Kirsten St. George et al	?	?	?
USA/NY-Wadsworth-22005065-01/2022	EPI_ISL_9658535	2022-01-21	BOSTON HEART DIAGNOSTICS CORP	Wadsworth Center	New York State Department of Health	Kirsten St. George et al	?	?	?
USA/NY-Wadsworth-22005354-01/2022	EPI_ISL_9658552	2022-01-21	SUNY UPSTATE MEDICAL UNIVERSITY	Wadsworth Center	New York State Department of Health	Kirsten St. George et al	?	?	?
USA/NY-Wadsworth-22005374-01/2022	EPI_ISL_9658572	2022-01-25	SUNY UPSTATE MEDICAL UNIVERSITY	Wadsworth Center	New York State Department of Health	Kirsten St. George et al	?	?	?
USA/NY-Wadsworth-22005554-01/2022	EPI_ISL_10781650	2022-01-18	BIO-REFERENCE LABORATORIES	Wadsworth Center	New York State Department of Health	Kirsten St. George et al	?	?	?
USA/NY-Wadsworth-22007818-01/2022	EPI_ISL_10260779	2022-02-03	SUNY UPSTATE MEDICAL UNIVERSITY	Wadsworth Center	New York State Department of Health	Kirsten St. George et al	?	?	?
USA/NY-Wadsworth-22007828-01/2022	EPI_ISL_10260789	2022-02-07	SUNY UPSTATE MEDICAL UNIVERSITY	Wadsworth Center	New York State Department of Health	Kirsten St. George et al	?	?	?
USA/NY-Wadsworth-22008427-01/2022	EPI_ISL_10781685	2022-02-04	BIO-REFERENCE LABORATORIES	Wadsworth Center	New York State Department of Health	Kirsten St. George et al	?	?	?
USA/NY-Wadsworth-22008917-01/2022	EPI_ISL_10590041	2022-02-14	ALBANY MEDICAL CENTER	Wadsworth Center	New York State Department of Health	Kirsten St. George et al	?	?	?
USA/NY-Wadsworth-22008928-01/2022	EPI_ISL_10781690	2022-02-03	ADIRONDACK MEDICAL CENTER	Wadsworth Center	New York State Department of Health	Kirsten St. George et al	?	?	?
USA/NY-Wadsworth-22009689-01/2022	EPI_ISL_10781723	2022-02-15	ALBANY MEDICAL CENTER	Wadsworth Center	New York State Department of Health	Kirsten St. George et al	?	?	?
USA/NY-Yale-15617/2022	EPI_ISL_8824700	2022-01-01	Yale Clinical Virology Lab	Grubaugh Lab - Yale School of Public Health	Chantal Vogels et al	?	?	?
USA/NY_MEDDAC_FD_151/2021	EPI_ISL_7500487	2021-10-14	U.S. Army Medical Department Activity	Naval Medical Research Center Biological Defense Research Directorate	Logan J. Voegtly et al	?	?	?
USA/NY_MEDDAC_FD_181/2021	EPI_ISL_7500516	2021-11-08	U.S. Army Medical Department Activity	Naval Medical Research Center Biological Defense Research Directorate	Logan J. Voegtly et al	?	?	?
USA/NY_MEDDAC_FD_261/2021	EPI_ISL_8487064	2021-12-08	U.S. Army Medical Department Activity	Naval Medical Research Center Biological Defense Research Directorate	Logan J. Voegtly et al	?	?	?
USA/NY_MEDDAC_FD_299/2021	EPI_ISL_9712342	2021-12-27	U.S. Army Medical Department Activity	Naval Medical Research Center Biological Defense Research Directorate	Logan J. Voegtly et al	?	?	?
USA/NY_MEDDAC_FD_304/2021	EPI_ISL_9712347	2021-12-27	U.S. Army Medical Department Activity	Naval Medical Research Center Biological Defense Research Directorate	Logan J. Voegtly et al	?	?	?
USA/NY_MEDDAC_FD_308/2021	EPI_ISL_9712348	2021-12-28	U.S. Army Medical Department Activity	Naval Medical Research Center Biological Defense Research Directorate	Logan J. Voegtly et al	?	?	?
USA/NY_MEDDAC_FD_313/2021	EPI_ISL_9712352	2021-12-29	U.S. Army Medical Department Activity	Naval Medical Research Center Biological Defense Research Directorate	Logan J. Voegtly et al	?	?	?
USA/NY_MEDDAC_FD_323/2021	EPI_ISL_9712361	2021-12-29	U.S. Army Medical Department Activity	Naval Medical Research Center Biological Defense Research Directorate	Logan J. Voegtly et al	?	?	?
USA/NY_MEDDAC_FD_327/2021	EPI_ISL_9712365	2021-12-29	U.S. Army Medical Department Activity	Naval Medical Research Center Biological Defense Research Directorate	Logan J. Voegtly et al	?	?	?
USA/NY_MEDDAC_FD_330/2021	EPI_ISL_9712367	2021-12-29	U.S. Army Medical Department Activity	Naval Medical Research Center Biological Defense Research Directorate	Logan J. Voegtly et al	?	?	?
USA/NY_MEDDAC_FD_332/2021	EPI_ISL_9712369	2021-12-30	U.S. Army Medical Department Activity	Naval Medical Research Center Biological Defense Research Directorate	Logan J. Voegtly et al	?	?	?
USA/NY_MEDDAC_FD_341/2021	EPI_ISL_8879819	2021-12-30	U.S. Army Medical Department Activity	Naval Medical Research Center Biological Defense Research Directorate	Logan J. Voegtly et al	?	?	?
USA/NY_MEDDAC_FD_346/2021	EPI_ISL_9712382	2021-12-30	U.S. Army Medical Department Activity	Naval Medical Research Center Biological Defense Research Directorate	Logan J. Voegtly et al	?	?	?
USA/NY_MEDDAC_FD_357/2022	EPI_ISL_9712392	2022-01-03	U.S. Army Medical Department Activity	Naval Medical Research Center Biological Defense Research Directorate	Logan J. Voegtly et al	?	?	?
USA/NY_MEDDAC_FD_361/2022	EPI_ISL_9712396	2022-01-03	U.S. Army Medical Department Activity	Naval Medical Research Center Biological Defense Research Directorate	Logan J. Voegtly et al	?	?	?
USA/NY_MEDDAC_FD_364/2022	EPI_ISL_9712399	2022-01-03	U.S. Army Medical Department Activity	Naval Medical Research Center Biological Defense Research Directorate	Logan J. Voegtly et al	?	?	?
USA/NY_MEDDAC_FD_366/2022	EPI_ISL_9712400	2022-01-03	U.S. Army Medical Department Activity	Naval Medical Research Center Biological Defense Research Directorate	Logan J. Voegtly et al	?	?	?
USA/OH-21AM-243CO00634/2021	EPI_ISL_7897955	2021-08-31	The Ohio State University Applied Microbiology Services Laboratory	The Ohio State University Applied Microbiology Services Laboratory	Seth A. Faith PhD et al	?	?	?
USA/OH-21AM-250CO02220/2021	EPI_ISL_6949933	2021-09-07	The Ohio State University Applied Microbiology Services Laboratory	The Ohio State University Applied Microbiology Services Laboratory	Seth A. Faith PhD et al	?	?	?
USA/OH-21AM-252CO01244/2021	EPI_ISL_6949983	2021-09-09	The Ohio State University Applied Microbiology Services Laboratory	The Ohio State University Applied Microbiology Services Laboratory	Seth A. Faith PhD et al	?	?	?
USA/OH-21AM-310CO00177/2021	EPI_ISL_7501940	2021-11-06	The Ohio State University Applied Microbiology Services Laboratory	The Ohio State University Applied Microbiology Services Laboratory	Seth A. Faith PhD et al	?	?	?
USA/OH-21AM-312CO00553/2021	EPI_ISL_7501951	2021-11-08	The Ohio State University Applied Microbiology Services Laboratory	The Ohio State University Applied Microbiology Services Laboratory	Seth A. Faith PhD et al	?	?	?
USA/OH-21AM-314CO00359/2021	EPI_ISL_7501973	2021-11-10	The Ohio State University Applied Microbiology Services Laboratory	The Ohio State University Applied Microbiology Services Laboratory	Seth A. Faith PhD et al	?	?	?
USA/OH-21AM-333CO00492/2021	EPI_ISL_7495694	2021-11-29	The Ohio State University Applied Microbiology Services Laboratory	The Ohio State University Applied Microbiology Services Laboratory	Seth A. Faith PhD et al	?	?	?
USA/OH-21AM-355CO00305/2021	EPI_ISL_8558141	2021-12-21	The Ohio State University Applied Microbiology Services Laboratory	The Ohio State University Applied Microbiology Services Laboratory	Seth A. Faith PhD et al	?	?	?
USA/OH-21AM-364CO00030/2021	EPI_ISL_8561430	2021-12-30	The Ohio State University Applied Microbiology Services Laboratory	The Ohio State University Applied Microbiology Services Laboratory	Seth A. Faith PhD et al	?	?	?
USA/OH-21AM-364CO00151/2021	EPI_ISL_8561394	2021-12-30	The Ohio State University Applied Microbiology Services Laboratory	The Ohio State University Applied Microbiology Services Laboratory	Seth A. Faith PhD et al	?	?	?
USA/OH-21AM-364CO00355/2021	EPI_ISL_8749359	2021-12-30	The Ohio State University Applied Microbiology Services Laboratory	The Ohio State University Applied Microbiology Services Laboratory	Seth A. Faith PhD et al	?	?	?
USA/OH-21AM-364CO00733/2021	EPI_ISL_8749354	2021-12-30	The Ohio State University Applied Microbiology Services Laboratory	The Ohio State University Applied Microbiology Services Laboratory	Seth A. Faith PhD et al	?	?	?
USA/OH-21AM-364CO01347/2021	EPI_ISL_8561449	2021-12-30	The Ohio State University Applied Microbiology Services Laboratory	The Ohio State University Applied Microbiology Services Laboratory	Seth A. Faith PhD et al	?	?	?
USA/OH-21AM-364CO01436/2021	EPI_ISL_8561460	2021-12-30	The Ohio State University Applied Microbiology Services Laboratory	The Ohio State University Applied Microbiology Services Laboratory	Seth A. Faith PhD et al	?	?	?
USA/OH-22AM-003CO00049/2022	EPI_ISL_8561488	2022-01-03	The Ohio State University Applied Microbiology Services Laboratory	The Ohio State University Applied Microbiology Services Laboratory	Seth A. Faith PhD et al	?	?	?
USA/OH-22AM-003CO00469/2022	EPI_ISL_8561478	2022-01-03	The Ohio State University Applied Microbiology Services Laboratory	The Ohio State University Applied Microbiology Services Laboratory	Seth A. Faith PhD et al	?	?	?
USA/OH-22AM-003CO01838/2022	EPI_ISL_8749385	2022-01-04	The Ohio State University Applied Microbiology Services Laboratory	The Ohio State University Applied Microbiology Services Laboratory	Seth A. Faith PhD et al	?	?	?
USA/OH-22AM-004CO00145/2022	EPI_ISL_8749409	2022-01-04	The Ohio State University Applied Microbiology Services Laboratory	The Ohio State University Applied Microbiology Services Laboratory	Seth A. Faith PhD et al	?	?	?
USA/OH-22AM-004CO00215/2022	EPI_ISL_8749410	2022-01-04	The Ohio State University Applied Microbiology Services Laboratory	The Ohio State University Applied Microbiology Services Laboratory	Seth A. Faith PhD et al	?	?	?
USA/OH-22AM-004CO00238/2022	EPI_ISL_8749401	2022-01-04	The Ohio State University Applied Microbiology Services Laboratory	The Ohio State University Applied Microbiology Services Laboratory	Seth A. Faith PhD et al	?	?	?
USA/OH-22AM-004CO00389/2022	EPI_ISL_8749447	2022-01-04	The Ohio State University Applied Microbiology Services Laboratory	The Ohio State University Applied Microbiology Services Laboratory	Seth A. Faith PhD et al	?	?	?
USA/OH-22AM-004CO00454/2022	EPI_ISL_8749452	2022-01-04	The Ohio State University Applied Microbiology Services Laboratory	The Ohio State University Applied Microbiology Services Laboratory	Seth A. Faith PhD et al	?	?	?
USA/OH-22AM-004CO00556/2022	EPI_ISL_8749484	2022-01-05	The Ohio State University Applied Microbiology Services Laboratory	The Ohio State University Applied Microbiology Services Laboratory	Seth A. Faith PhD et al	?	?	?
USA/OH-22AM-004CO01612/2022	EPI_ISL_8816949	2022-01-05	The Ohio State University Applied Microbiology Services Laboratory	The Ohio State University Applied Microbiology Services Laboratory	Seth A. Faith PhD et al	?	?	?
USA/OH-22AM-004CO01693/2022	EPI_ISL_8749525	2022-01-05	The Ohio State University Applied Microbiology Services Laboratory	The Ohio State University Applied Microbiology Services Laboratory	Seth A. Faith PhD et al	?	?	?
USA/OH-22AM-004CO01785/2022	EPI_ISL_8816954	2022-01-05	The Ohio State University Applied Microbiology Services Laboratory	The Ohio State University Applied Microbiology Services Laboratory	Seth A. Faith PhD et al	?	?	?
USA/OH-22AM-006CO00129/2022	EPI_ISL_8817023	2022-01-06	The Ohio State University Applied Microbiology Services Laboratory	The Ohio State University Applied Microbiology Services Laboratory	Seth A. Faith PhD et al	?	?	?
USA/OH-22AM-006CO00213/2022	EPI_ISL_8817042	2022-01-06	The Ohio State University Applied Microbiology Services Laboratory	The Ohio State University Applied Microbiology Services Laboratory	Seth A. Faith PhD et al	?	?	?
USA/OH-22AM-006CO00324/2022	EPI_ISL_8816995	2022-01-06	The Ohio State University Applied Microbiology Services Laboratory	The Ohio State University Applied Microbiology Services Laboratory	Seth A. Faith PhD et al	?	?	?
USA/OH-22AM-006CO00553/2022	EPI_ISL_8817084	2022-01-06	The Ohio State University Applied Microbiology Services Laboratory	The Ohio State University Applied Microbiology Services Laboratory	Seth A. Faith PhD et al	?	?	?
USA/OH-22AM-006CO00614/2022	EPI_ISL_8817056	2022-01-06	The Ohio State University Applied Microbiology Services Laboratory	The Ohio State University Applied Microbiology Services Laboratory	Seth A. Faith PhD et al	?	?	?
USA/OH-22AM-006CO00868/2022	EPI_ISL_8817063	2022-01-06	The Ohio State University Applied Microbiology Services Laboratory	The Ohio State University Applied Microbiology Services Laboratory	Seth A. Faith PhD et al	?	?	?
USA/OH-22AM-006CO01482/2022	EPI_ISL_8817089	2022-01-07	The Ohio State University Applied Microbiology Services Laboratory	The Ohio State University Applied Microbiology Services Laboratory	Seth A. Faith PhD et al	?	?	?
USA/OH-22AM-006CO01501/2022	EPI_ISL_8817090	2022-01-07	The Ohio State University Applied Microbiology Services Laboratory	The Ohio State University Applied Microbiology Services Laboratory	Seth A. Faith PhD et al	?	?	?
USA/OH-22AM-007CO00615/2022	EPI_ISL_8817100	2022-01-07	The Ohio State University Applied Microbiology Services Laboratory	The Ohio State University Applied Microbiology Services Laboratory	Seth A. Faith PhD et al	?	?	?
USA/OH-22AM-007CO00635/2022	EPI_ISL_8817104	2022-01-07	The Ohio State University Applied Microbiology Services Laboratory	The Ohio State University Applied Microbiology Services Laboratory	Seth A. Faith PhD et al	?	?	?
USA/OH-22AM-007CO00670/2022	EPI_ISL_9033113	2022-01-07	The Ohio State University Applied Microbiology Services Laboratory	The Ohio State University Applied Microbiology Services Laboratory	Seth A. Faith PhD et al	?	?	?
USA/OH-22AM-010CO00041/2022	EPI_ISL_9034395	2022-01-11	The Ohio State University Applied Microbiology Services Laboratory	The Ohio State University Applied Microbiology Services Laboratory	Seth A. Faith PhD et al	?	?	?
USA/OH-22AM-010CO00219/2022	EPI_ISL_9033138	2022-01-10	The Ohio State University Applied Microbiology Services Laboratory	The Ohio State University Applied Microbiology Services Laboratory	Seth A. Faith PhD et al	?	?	?
USA/OH-22AM-010CO00332/2022	EPI_ISL_9033135	2022-01-10	The Ohio State University Applied Microbiology Services Laboratory	The Ohio State University Applied Microbiology Services Laboratory	Seth A. Faith PhD et al	?	?	?
USA/OH-22AM-010CO00356/2022	EPI_ISL_9034319	2022-01-10	The Ohio State University Applied Microbiology Services Laboratory	The Ohio State University Applied Microbiology Services Laboratory	Seth A. Faith PhD et al	?	?	?
USA/OH-22AM-010CO00496/2022	EPI_ISL_9034323	2022-01-10	The Ohio State University Applied Microbiology Services Laboratory	The Ohio State University Applied Microbiology Services Laboratory	Seth A. Faith PhD et al	?	?	?
USA/OH-22AM-010CO00610/2022	EPI_ISL_9034394	2022-01-11	The Ohio State University Applied Microbiology Services Laboratory	The Ohio State University Applied Microbiology Services Laboratory	Seth A. Faith PhD et al	?	?	?
USA/OH-22AM-010CO00615/2022	EPI_ISL_9034399	2022-01-11	The Ohio State University Applied Microbiology Services Laboratory	The Ohio State University Applied Microbiology Services Laboratory	Seth A. Faith PhD et al	?	?	?
USA/OH-22AM-010CO00949/2022	EPI_ISL_9034389	2022-01-11	The Ohio State University Applied Microbiology Services Laboratory	The Ohio State University Applied Microbiology Services Laboratory	Seth A. Faith PhD et al	?	?	?
USA/OH-22AM-010CO00962/2022	EPI_ISL_9034343	2022-01-10	The Ohio State University Applied Microbiology Services Laboratory	The Ohio State University Applied Microbiology Services Laboratory	Seth A. Faith PhD et al	?	?	?
USA/OH-22AM-010CO00994/2022	EPI_ISL_9034337	2022-01-10	The Ohio State University Applied Microbiology Services Laboratory	The Ohio State University Applied Microbiology Services Laboratory	Seth A. Faith PhD et al	?	?	?
USA/OH-22AM-010CO01323/2022	EPI_ISL_9034327	2022-01-10	The Ohio State University Applied Microbiology Services Laboratory	The Ohio State University Applied Microbiology Services Laboratory	Seth A. Faith PhD et al	?	?	?
USA/OH-22AM-010CO01392/2022	EPI_ISL_9034369	2022-01-10	The Ohio State University Applied Microbiology Services Laboratory	The Ohio State University Applied Microbiology Services Laboratory	Seth A. Faith PhD et al	?	?	?
USA/OH-22AM-010CO01550/2022	EPI_ISL_9034383	2022-01-10	The Ohio State University Applied Microbiology Services Laboratory	The Ohio State University Applied Microbiology Services Laboratory	Seth A. Faith PhD et al	?	?	?
USA/OH-22AM-010CO01552/2022	EPI_ISL_9034384	2022-01-10	The Ohio State University Applied Microbiology Services Laboratory	The Ohio State University Applied Microbiology Services Laboratory	Seth A. Faith PhD et al	?	?	?
USA/OH-22AM-010CO01629/2022	EPI_ISL_9034387	2022-01-10	The Ohio State University Applied Microbiology Services Laboratory	The Ohio State University Applied Microbiology Services Laboratory	Seth A. Faith PhD et al	?	?	?
USA/OH-22AM-010CO01713/2022	EPI_ISL_9034386	2022-01-10	The Ohio State University Applied Microbiology Services Laboratory	The Ohio State University Applied Microbiology Services Laboratory	Seth A. Faith PhD et al	?	?	?
USA/OH-22AM-010CO01849/2022	EPI_ISL_9034353	2022-01-10	The Ohio State University Applied Microbiology Services Laboratory	The Ohio State University Applied Microbiology Services Laboratory	Seth A. Faith PhD et al	?	?	?
USA/OH-22AM-010CO01902/2022	EPI_ISL_9034397	2022-01-11	The Ohio State University Applied Microbiology Services Laboratory	The Ohio State University Applied Microbiology Services Laboratory	Seth A. Faith PhD et al	?	?	?
USA/OH-22AM-010CO01924/2022	EPI_ISL_9034357	2022-01-10	The Ohio State University Applied Microbiology Services Laboratory	The Ohio State University Applied Microbiology Services Laboratory	Seth A. Faith PhD et al	?	?	?
USA/OH-22AM-010CO01934/2022	EPI_ISL_9034367	2022-01-10	The Ohio State University Applied Microbiology Services Laboratory	The Ohio State University Applied Microbiology Services Laboratory	Seth A. Faith PhD et al	?	?	?
USA/OH-22AM-010CO01962/2022	EPI_ISL_9034372	2022-01-10	The Ohio State University Applied Microbiology Services Laboratory	The Ohio State University Applied Microbiology Services Laboratory	Seth A. Faith PhD et al	?	?	?
USA/OH-22AM-010CO01999/2022	EPI_ISL_9034380	2022-01-10	The Ohio State University Applied Microbiology Services Laboratory	The Ohio State University Applied Microbiology Services Laboratory	Seth A. Faith PhD et al	?	?	?
USA/OH-22AM-010CO02036/2022	EPI_ISL_9034381	2022-01-10	The Ohio State University Applied Microbiology Services Laboratory	The Ohio State University Applied Microbiology Services Laboratory	Seth A. Faith PhD et al	?	?	?
USA/OH-22AM-010CO02325/2022	EPI_ISL_9034398	2022-01-11	The Ohio State University Applied Microbiology Services Laboratory	The Ohio State University Applied Microbiology Services Laboratory	Seth A. Faith PhD et al	?	?	?
USA/OH-22AM-010CO03071/2022	EPI_ISL_9034424	2022-01-11	The Ohio State University Applied Microbiology Services Laboratory	The Ohio State University Applied Microbiology Services Laboratory	Seth A. Faith PhD et al	?	?	?
USA/OH-22AM-010CO03475/2022	EPI_ISL_9034435	2022-01-11	The Ohio State University Applied Microbiology Services Laboratory	The Ohio State University Applied Microbiology Services Laboratory	Seth A. Faith PhD et al	?	?	?
USA/OH-22AM-011CO01764/2022	EPI_ISL_9033934	2022-01-12	The Ohio State University Applied Microbiology Services Laboratory	The Ohio State University Applied Microbiology Services Laboratory	Seth A. Faith PhD et al	?	?	?
USA/OH-22AM-011CO04279/2022	EPI_ISL_9033939	2022-01-12	The Ohio State University Applied Microbiology Services Laboratory	The Ohio State University Applied Microbiology Services Laboratory	Seth A. Faith PhD et al	?	?	?
USA/OH-22AM-011CO04433/2022	EPI_ISL_9033943	2022-01-12	The Ohio State University Applied Microbiology Services Laboratory	The Ohio State University Applied Microbiology Services Laboratory	Seth A. Faith PhD et al	?	?	?
USA/OH-22AM-011CO04454/2022	EPI_ISL_9033950	2022-01-12	The Ohio State University Applied Microbiology Services Laboratory	The Ohio State University Applied Microbiology Services Laboratory	Seth A. Faith PhD et al	?	?	?
USA/OH-22AM-012CO03597/2022	EPI_ISL_9034017	2022-01-13	The Ohio State University Applied Microbiology Services Laboratory	The Ohio State University Applied Microbiology Services Laboratory	Seth A. Faith PhD et al	?	?	?
USA/OH-22AM-012CO03723/2022	EPI_ISL_9033998	2022-01-13	The Ohio State University Applied Microbiology Services Laboratory	The Ohio State University Applied Microbiology Services Laboratory	Seth A. Faith PhD et al	?	?	?
USA/OH-22AM-013CO01657/2022	EPI_ISL_9034033	2022-01-14	The Ohio State University Applied Microbiology Services Laboratory	The Ohio State University Applied Microbiology Services Laboratory	Seth A. Faith PhD et al	?	?	?
USA/OH-22AM-013CO02742/2022	EPI_ISL_9034065	2022-01-14	The Ohio State University Applied Microbiology Services Laboratory	The Ohio State University Applied Microbiology Services Laboratory	Seth A. Faith PhD et al	?	?	?
USA/OH-22AM-013CO03134/2022	EPI_ISL_9034053	2022-01-14	The Ohio State University Applied Microbiology Services Laboratory	The Ohio State University Applied Microbiology Services Laboratory	Seth A. Faith PhD et al	?	?	?
USA/OH-22AM-018CO00240/2022	EPI_ISL_9034079	2022-01-18	The Ohio State University Applied Microbiology Services Laboratory	The Ohio State University Applied Microbiology Services Laboratory	Seth A. Faith PhD et al	?	?	?
USA/OH-22AM-018CO00669/2022	EPI_ISL_9034075	2022-01-18	The Ohio State University Applied Microbiology Services Laboratory	The Ohio State University Applied Microbiology Services Laboratory	Seth A. Faith PhD et al	?	?	?
USA/OH-22AM-018CO00671/2022	EPI_ISL_9332862	2022-01-18	The Ohio State University Applied Microbiology Services Laboratory	The Ohio State University Applied Microbiology Services Laboratory	Seth A. Faith PhD et al	?	?	?
USA/OH-22AM-018CO00711/2022	EPI_ISL_9034068	2022-01-18	The Ohio State University Applied Microbiology Services Laboratory	The Ohio State University Applied Microbiology Services Laboratory	Seth A. Faith PhD et al	?	?	?
USA/OH-22AM-018CO00741/2022	EPI_ISL_9034072	2022-01-18	The Ohio State University Applied Microbiology Services Laboratory	The Ohio State University Applied Microbiology Services Laboratory	Seth A. Faith PhD et al	?	?	?
USA/OH-22AM-018CO00758/2022	EPI_ISL_9034081	2022-01-18	The Ohio State University Applied Microbiology Services Laboratory	The Ohio State University Applied Microbiology Services Laboratory	Seth A. Faith PhD et al	?	?	?
USA/OH-22AM-018CO00825/2022	EPI_ISL_9034073	2022-01-18	The Ohio State University Applied Microbiology Services Laboratory	The Ohio State University Applied Microbiology Services Laboratory	Seth A. Faith PhD et al	?	?	?
USA/OH-22AM-018CO00838/2022	EPI_ISL_9034071	2022-01-18	The Ohio State University Applied Microbiology Services Laboratory	The Ohio State University Applied Microbiology Services Laboratory	Seth A. Faith PhD et al	?	?	?
USA/OH-22AM-018CO00973/2022	EPI_ISL_9034074	2022-01-18	The Ohio State University Applied Microbiology Services Laboratory	The Ohio State University Applied Microbiology Services Laboratory	Seth A. Faith PhD et al	?	?	?
USA/OH-22AM-019CO00845/2022	EPI_ISL_9325339	2022-01-19	The Ohio State University Applied Microbiology Services Laboratory	The Ohio State University Applied Microbiology Services Laboratory	Seth A. Faith PhD et al	?	?	?
USA/OH-22AM-019CO01828/2022	EPI_ISL_9325352	2022-01-19	The Ohio State University Applied Microbiology Services Laboratory	The Ohio State University Applied Microbiology Services Laboratory	Seth A. Faith PhD et al	?	?	?
USA/OH-22AM-019CO01983/2022	EPI_ISL_9325359	2022-01-19	The Ohio State University Applied Microbiology Services Laboratory	The Ohio State University Applied Microbiology Services Laboratory	Seth A. Faith PhD et al	?	?	?
USA/OH-22AM-019CO02189/2022	EPI_ISL_9325379	2022-01-19	The Ohio State University Applied Microbiology Services Laboratory	The Ohio State University Applied Microbiology Services Laboratory	Seth A. Faith PhD et al	?	?	?
USA/OH-22AM-020CO01184/2022	EPI_ISL_9325445	2022-01-20	The Ohio State University Applied Microbiology Services Laboratory	The Ohio State University Applied Microbiology Services Laboratory	Seth A. Faith PhD et al	?	?	?
USA/OH-22AM-020CO02155/2022	EPI_ISL_9325437	2022-01-20	The Ohio State University Applied Microbiology Services Laboratory	The Ohio State University Applied Microbiology Services Laboratory	Seth A. Faith PhD et al	?	?	?
USA/OH-22AM-020CO02934/2022	EPI_ISL_9332876	2022-01-21	The Ohio State University Applied Microbiology Services Laboratory	The Ohio State University Applied Microbiology Services Laboratory	Seth A. Faith PhD et al	?	?	?
USA/OH-22AM-020CO02984/2022	EPI_ISL_9325495	2022-01-21	The Ohio State University Applied Microbiology Services Laboratory	The Ohio State University Applied Microbiology Services Laboratory	Seth A. Faith PhD et al	?	?	?
USA/OH-22AM-020CO03141/2022	EPI_ISL_9332867	2022-01-21	The Ohio State University Applied Microbiology Services Laboratory	The Ohio State University Applied Microbiology Services Laboratory	Seth A. Faith PhD et al	?	?	?
USA/OH-22AM-020CO03303/2022	EPI_ISL_9332889	2022-01-21	The Ohio State University Applied Microbiology Services Laboratory	The Ohio State University Applied Microbiology Services Laboratory	Seth A. Faith PhD et al	?	?	?
USA/OH-22AM-020CO03411/2022	EPI_ISL_9332897	2022-01-21	The Ohio State University Applied Microbiology Services Laboratory	The Ohio State University Applied Microbiology Services Laboratory	Seth A. Faith PhD et al	?	?	?
USA/OH-22AM-020CO03609/2022	EPI_ISL_9332880	2022-01-21	The Ohio State University Applied Microbiology Services Laboratory	The Ohio State University Applied Microbiology Services Laboratory	Seth A. Faith PhD et al	?	?	?
USA/OH-22AM-020CO03630/2022	EPI_ISL_9332884	2022-01-21	The Ohio State University Applied Microbiology Services Laboratory	The Ohio State University Applied Microbiology Services Laboratory	Seth A. Faith PhD et al	?	?	?
USA/OH-22AM-020CO03777/2022	EPI_ISL_9332915	2022-01-21	The Ohio State University Applied Microbiology Services Laboratory	The Ohio State University Applied Microbiology Services Laboratory	Seth A. Faith PhD et al	?	?	?
USA/OH-22AM-020CO04566/2022	EPI_ISL_9332917	2022-01-21	The Ohio State University Applied Microbiology Services Laboratory	The Ohio State University Applied Microbiology Services Laboratory	Seth A. Faith PhD et al	?	?	?
USA/OH-22AM-024CO00107/2022	EPI_ISL_9332970	2022-01-24	The Ohio State University Applied Microbiology Services Laboratory	The Ohio State University Applied Microbiology Services Laboratory	Seth A. Faith PhD et al	?	?	?
USA/OH-22AM-024CO01643/2022	EPI_ISL_9333011	2022-01-24	The Ohio State University Applied Microbiology Services Laboratory	The Ohio State University Applied Microbiology Services Laboratory	Seth A. Faith PhD et al	?	?	?
USA/OH-22AM-024CO01854/2022	EPI_ISL_9332997	2022-01-24	The Ohio State University Applied Microbiology Services Laboratory	The Ohio State University Applied Microbiology Services Laboratory	Seth A. Faith PhD et al	?	?	?
USA/OH-22AM-024CO02022/2022	EPI_ISL_9333024	2022-01-24	The Ohio State University Applied Microbiology Services Laboratory	The Ohio State University Applied Microbiology Services Laboratory	Seth A. Faith PhD et al	?	?	?
USA/OH-22AM-024CO02215/2022	EPI_ISL_9615642	2022-01-25	The Ohio State University Applied Microbiology Services Laboratory	The Ohio State University Applied Microbiology Services Laboratory	Seth A. Faith PhD et al	?	?	?
USA/OH-22AM-024CO02699/2022	EPI_ISL_9615635	2022-01-25	The Ohio State University Applied Microbiology Services Laboratory	The Ohio State University Applied Microbiology Services Laboratory	Seth A. Faith PhD et al	?	?	?
USA/OH-22AM-024CO02789/2022	EPI_ISL_9615630	2022-01-25	The Ohio State University Applied Microbiology Services Laboratory	The Ohio State University Applied Microbiology Services Laboratory	Seth A. Faith PhD et al	?	?	?
USA/OH-22AM-025CO00003/2022	EPI_ISL_9615651	2022-01-26	The Ohio State University Applied Microbiology Services Laboratory	The Ohio State University Applied Microbiology Services Laboratory	Seth A. Faith PhD et al	?	?	?
USA/OH-22AM-025CO00091/2022	EPI_ISL_9615663	2022-01-26	The Ohio State University Applied Microbiology Services Laboratory	The Ohio State University Applied Microbiology Services Laboratory	Seth A. Faith PhD et al	?	?	?
USA/OH-22AM-025CO00168/2022	EPI_ISL_9615647	2022-01-25	The Ohio State University Applied Microbiology Services Laboratory	The Ohio State University Applied Microbiology Services Laboratory	Seth A. Faith PhD et al	?	?	?
USA/OH-22AM-025CO00207/2022	EPI_ISL_9615646	2022-01-25	The Ohio State University Applied Microbiology Services Laboratory	The Ohio State University Applied Microbiology Services Laboratory	Seth A. Faith PhD et al	?	?	?
USA/OH-22AM-025CO00558/2022	EPI_ISL_9615661	2022-01-26	The Ohio State University Applied Microbiology Services Laboratory	The Ohio State University Applied Microbiology Services Laboratory	Seth A. Faith PhD et al	?	?	?
USA/OH-22AM-025CO00628/2022	EPI_ISL_9615659	2022-01-26	The Ohio State University Applied Microbiology Services Laboratory	The Ohio State University Applied Microbiology Services Laboratory	Seth A. Faith PhD et al	?	?	?
USA/OH-22AM-025CO01424/2022	EPI_ISL_9860472	2022-01-25	The Ohio State University Applied Microbiology Services Laboratory	The Ohio State University Applied Microbiology Services Laboratory	Seth A. Faith PhD et al	?	?	?
USA/OH-22AM-025CO02015/2022	EPI_ISL_9860488	2022-01-25	The Ohio State University Applied Microbiology Services Laboratory	The Ohio State University Applied Microbiology Services Laboratory	Seth A. Faith PhD et al	?	?	?
USA/OH-22AM-026CO01871/2022	EPI_ISL_9860541	2022-01-26	The Ohio State University Applied Microbiology Services Laboratory	The Ohio State University Applied Microbiology Services Laboratory	Seth A. Faith PhD et al	?	?	?
USA/OH-22AM-026CO02168/2022	EPI_ISL_9615702	2022-01-27	The Ohio State University Applied Microbiology Services Laboratory	The Ohio State University Applied Microbiology Services Laboratory	Seth A. Faith PhD et al	?	?	?
USA/OH-22AM-027CO00003/2022	EPI_ISL_9615699	2022-01-27	The Ohio State University Applied Microbiology Services Laboratory	The Ohio State University Applied Microbiology Services Laboratory	Seth A. Faith PhD et al	?	?	?
USA/OH-22AM-027CO00329/2022	EPI_ISL_9615705	2022-01-27	The Ohio State University Applied Microbiology Services Laboratory	The Ohio State University Applied Microbiology Services Laboratory	Seth A. Faith PhD et al	?	?	?
USA/OH-22AM-027CO00537/2022	EPI_ISL_9615720	2022-01-27	The Ohio State University Applied Microbiology Services Laboratory	The Ohio State University Applied Microbiology Services Laboratory	Seth A. Faith PhD et al	?	?	?
USA/OH-22AM-027CO00747/2022	EPI_ISL_9615730	2022-01-28	The Ohio State University Applied Microbiology Services Laboratory	The Ohio State University Applied Microbiology Services Laboratory	Seth A. Faith PhD et al	?	?	?
USA/OH-22AM-027CO01093/2022	EPI_ISL_9615736	2022-01-28	The Ohio State University Applied Microbiology Services Laboratory	The Ohio State University Applied Microbiology Services Laboratory	Seth A. Faith PhD et al	?	?	?
USA/OH-22AM-027CO01430/2022	EPI_ISL_9615725	2022-01-28	The Ohio State University Applied Microbiology Services Laboratory	The Ohio State University Applied Microbiology Services Laboratory	Seth A. Faith PhD et al	?	?	?
USA/OH-22AM-028CO00020/2022	EPI_ISL_9615742	2022-01-28	The Ohio State University Applied Microbiology Services Laboratory	The Ohio State University Applied Microbiology Services Laboratory	Seth A. Faith PhD et al	?	?	?
USA/OH-22AM-028CO00071/2022	EPI_ISL_9615755	2022-01-28	The Ohio State University Applied Microbiology Services Laboratory	The Ohio State University Applied Microbiology Services Laboratory	Seth A. Faith PhD et al	?	?	?
USA/OH-22AM-028CO00081/2022	EPI_ISL_9615750	2022-01-28	The Ohio State University Applied Microbiology Services Laboratory	The Ohio State University Applied Microbiology Services Laboratory	Seth A. Faith PhD et al	?	?	?
USA/OH-22AM-028CO00108/2022	EPI_ISL_9615754	2022-01-28	The Ohio State University Applied Microbiology Services Laboratory	The Ohio State University Applied Microbiology Services Laboratory	Seth A. Faith PhD et al	?	?	?
USA/OH-22AM-028CO00375/2022	EPI_ISL_9615743	2022-01-28	The Ohio State University Applied Microbiology Services Laboratory	The Ohio State University Applied Microbiology Services Laboratory	Seth A. Faith PhD et al	?	?	?
USA/OH-22AM-028CO00744/2022	EPI_ISL_9615768	2022-01-28	The Ohio State University Applied Microbiology Services Laboratory	The Ohio State University Applied Microbiology Services Laboratory	Seth A. Faith PhD et al	?	?	?
USA/OH-22AM-028CO01919/2022	EPI_ISL_9615784	2022-01-31	The Ohio State University Applied Microbiology Services Laboratory	The Ohio State University Applied Microbiology Services Laboratory	Seth A. Faith PhD et al	?	?	?
USA/OH-22AM-031CO00339/2022	EPI_ISL_10130309	2022-01-31	The Ohio State University Applied Microbiology Services Laboratory	The Ohio State University Applied Microbiology Services Laboratory	Seth A. Faith PhD et al	?	?	?
USA/OH-22AM-032CO00052/2022	EPI_ISL_9860571	2022-02-01	The Ohio State University Applied Microbiology Services Laboratory	The Ohio State University Applied Microbiology Services Laboratory	Seth A. Faith PhD et al	?	?	?
USA/OH-22AM-032CO00129/2022	EPI_ISL_9860582	2022-02-01	The Ohio State University Applied Microbiology Services Laboratory	The Ohio State University Applied Microbiology Services Laboratory	Seth A. Faith PhD et al	?	?	?
USA/OH-22AM-032CO00753/2022	EPI_ISL_9860602	2022-02-01	The Ohio State University Applied Microbiology Services Laboratory	The Ohio State University Applied Microbiology Services Laboratory	Seth A. Faith PhD et al	?	?	?
USA/OH-22AM-033CO01202/2022	EPI_ISL_10130319	2022-02-02	The Ohio State University Applied Microbiology Services Laboratory	The Ohio State University Applied Microbiology Services Laboratory	Seth A. Faith PhD et al	?	?	?
USA/OH-22AM-038CO00616/2022	EPI_ISL_10130370	2022-02-07	The Ohio State University Applied Microbiology Services Laboratory	The Ohio State University Applied Microbiology Services Laboratory	Seth A. Faith PhD et al	?	?	?
USA/OH-22AM-038CO01645/2022	EPI_ISL_10130398	2022-02-07	The Ohio State University Applied Microbiology Services Laboratory	The Ohio State University Applied Microbiology Services Laboratory	Seth A. Faith PhD et al	?	?	?
USA/OH-22AM-040CO01692/2022	EPI_ISL_10130474	2022-02-09	The Ohio State University Applied Microbiology Services Laboratory	The Ohio State University Applied Microbiology Services Laboratory	Seth A. Faith PhD et al	?	?	?
USA/OH-3467/2021	EPI_ISL_7380031	2021-08-26	Wexner Medical Center	The Ohio State University College of Medicine	Koenig et al	?	?	?
USA/OH-3470/2021	EPI_ISL_7380033	2021-08-23	Wexner Medical Center	The Ohio State University College of Medicine	Koenig et al	?	?	?
USA/OH-3479/2021	EPI_ISL_7380039	2021-08-26	Wexner Medical Center	The Ohio State University College of Medicine	Koenig et al	?	?	?
USA/OH-3482/2021	EPI_ISL_7380041	2021-08-24	Wexner Medical Center	The Ohio State University College of Medicine	Koenig et al	?	?	?
USA/OH-3495/2021	EPI_ISL_7380049	2021-08-26	Wexner Medical Center	The Ohio State University College of Medicine	Koenig et al	?	?	?
USA/OH-3500/2021	EPI_ISL_7380051	2021-08-24	Wexner Medical Center	The Ohio State University College of Medicine	Koenig et al	?	?	?
USA/OH-CDC-2-5419333/2021	EPI_ISL_9351470	2021-12-27	OH Department of Health Laboratory	Centers for Disease Control and Prevention Division of Viral Diseases	Pathogen Discovery	Mili Sheth et al	?	?	?
USA/OH-CDC-2-5463445/2021	EPI_ISL_9434911	2021-12-27	OH Department of Health Laboratory	Centers for Disease Control and Prevention Division of Viral Diseases	Pathogen Discovery	Mili Sheth et al	?	?	?
USA/OH-CDC-2-5463446/2021	EPI_ISL_9434905	2021-12-27	OH Department of Health Laboratory	Centers for Disease Control and Prevention Division of Viral Diseases	Pathogen Discovery	Mili Sheth et al	?	?	?
USA/OH-CDC-2-5508185/2022	EPI_ISL_9920465	2022-01-18	OH Department of Health Laboratory	Centers for Disease Control and Prevention Division of Viral Diseases	Pathogen Discovery	Mili Sheth et al	?	?	?
USA/OH-CDC-2-5508259/2022	EPI_ISL_9920169	2022-01-06	OH Department of Health Laboratory	Centers for Disease Control and Prevention Division of Viral Diseases	Pathogen Discovery	Mili Sheth et al	?	?	?
USA/OH-CDC-2-5561109/2022	EPI_ISL_10497660	2022-01-06	OH Department of Health Laboratory	Centers for Disease Control and Prevention Division of Viral Diseases	Pathogen Discovery	Mili Sheth et al	?	?	?
USA/OH-CDC-2-5629753/2022	EPI_ISL_10775836	2022-02-08	OH Department of Health Laboratory	Centers for Disease Control and Prevention Division of Viral Diseases	Pathogen Discovery	Mili Sheth et al	?	?	?
USA/OH-CDC-ASC210401562/2021	EPI_ISL_7933978	2021-11-14	Aegis Sciences Corporation	Centers for Disease Control and Prevention Division of Viral Diseases	Pathogen Discovery	Dakota Howard et al	?	?	?
USA/OH-CDC-ASC210451427/2021	EPI_ISL_7929722	2021-11-09	Aegis Sciences Corporation	Centers for Disease Control and Prevention Division of Viral Diseases	Pathogen Discovery	Dakota Howard et al	?	?	?
USA/OH-CDC-ASC210453260/2021	EPI_ISL_7237975	2021-11-09	Aegis Sciences Corporation	Centers for Disease Control and Prevention Division of Viral Diseases	Pathogen Discovery	Dakota Howard et al	?	?	?
USA/OH-CDC-ASC210456869/2021	EPI_ISL_7242263	2021-11-12	Aegis Sciences Corporation	Centers for Disease Control and Prevention Division of Viral Diseases	Pathogen Discovery	Dakota Howard et al	?	?	?
USA/OH-CDC-ASC210459301/2021	EPI_ISL_7779985	2021-11-13	Aegis Sciences Corporation	Centers for Disease Control and Prevention Division of Viral Diseases	Pathogen Discovery	Dakota Howard et al	?	?	?
USA/OH-CDC-ASC210484094/2021	EPI_ISL_7439698	2021-11-19	Aegis Sciences Corporation	Centers for Disease Control and Prevention Division of Viral Diseases	Pathogen Discovery	Dakota Howard et al	?	?	?
USA/OH-CDC-ASC210484261/2021	EPI_ISL_7782671	2021-11-18	Aegis Sciences Corporation	Centers for Disease Control and Prevention Division of Viral Diseases	Pathogen Discovery	Dakota Howard et al	?	?	?
USA/OH-CDC-ASC210484888/2021	EPI_ISL_7178168	2021-11-17	Aegis Sciences Corporation	Centers for Disease Control and Prevention Division of Viral Diseases	Pathogen Discovery	Dakota Howard et al	?	?	?
USA/OH-CDC-ASC210500341/2021	EPI_ISL_8941618	2021-12-28	Aegis Sciences Corporation	Centers for Disease Control and Prevention Division of Viral Diseases	Pathogen Discovery	Dakota Howard et al	?	?	?
USA/OH-CDC-ASC210501296/2021	EPI_ISL_8941702	2021-12-29	Aegis Sciences Corporation	Centers for Disease Control and Prevention Division of Viral Diseases	Pathogen Discovery	Dakota Howard et al	?	?	?
USA/OH-CDC-ASC210532169/2021	EPI_ISL_8142938	2021-12-10	Aegis Sciences Corporation	Centers for Disease Control and Prevention Division of Viral Diseases	Pathogen Discovery	Dakota Howard et al	?	?	?
USA/OH-CDC-ASC210532258/2021	EPI_ISL_8031476	2021-12-09	Aegis Sciences Corporation	Centers for Disease Control and Prevention Division of Viral Diseases	Pathogen Discovery	Dakota Howard et al	?	?	?
USA/OH-CDC-ASC210534148/2021	EPI_ISL_8144450	2021-12-10	Aegis Sciences Corporation	Centers for Disease Control and Prevention Division of Viral Diseases	Pathogen Discovery	Dakota Howard et al	?	?	?
USA/OH-CDC-ASC210534749/2021	EPI_ISL_8258745	2021-12-13	Aegis Sciences Corporation	Centers for Disease Control and Prevention Division of Viral Diseases	Pathogen Discovery	Dakota Howard et al	?	?	?
USA/OH-CDC-ASC210534922/2021	EPI_ISL_8082058	2021-12-13	Aegis Sciences Corporation	Centers for Disease Control and Prevention Division of Viral Diseases	Pathogen Discovery	Dakota Howard et al	?	?	?
USA/OH-CDC-ASC210536172/2021	EPI_ISL_8078322	2021-12-14	Aegis Sciences Corporation	Centers for Disease Control and Prevention Division of Viral Diseases	Pathogen Discovery	Dakota Howard et al	?	?	?
USA/OH-CDC-ASC210536332/2021	EPI_ISL_8078419	2021-12-14	Aegis Sciences Corporation	Centers for Disease Control and Prevention Division of Viral Diseases	Pathogen Discovery	Dakota Howard et al	?	?	?
USA/OH-CDC-ASC210540028/2022	EPI_ISL_9633589	2022-01-21	Aegis Sciences Corporation	Centers for Disease Control and Prevention Division of Viral Diseases	Pathogen Discovery	Dakota Howard et al	?	?	?
USA/OH-CDC-ASC210546217/2022	EPI_ISL_9927959	2022-01-27	Aegis Sciences Corporation	Centers for Disease Control and Prevention Division of Viral Diseases	Pathogen Discovery	Dakota Howard et al	?	?	?
USA/OH-CDC-ASC210549604/2022	EPI_ISL_10368259	2022-02-08	Aegis Sciences Corporation	Centers for Disease Control and Prevention Division of Viral Diseases	Pathogen Discovery	Dakota Howard et al	?	?	?
USA/OH-CDC-ASC210551995/2022	EPI_ISL_10372626	2022-02-10	Aegis Sciences Corporation	Centers for Disease Control and Prevention Division of Viral Diseases	Pathogen Discovery	Dakota Howard et al	?	?	?
USA/OH-CDC-ASC210553023/2022	EPI_ISL_10373171	2022-02-11	Aegis Sciences Corporation	Centers for Disease Control and Prevention Division of Viral Diseases	Pathogen Discovery	Dakota Howard et al	?	?	?
USA/OH-CDC-ASC210553290/2022	EPI_ISL_10386741	2022-02-11	Aegis Sciences Corporation	Centers for Disease Control and Prevention Division of Viral Diseases	Pathogen Discovery	Dakota Howard et al	?	?	?
USA/OH-CDC-ASC210553625/2022	EPI_ISL_10387468	2022-02-11	Aegis Sciences Corporation	Centers for Disease Control and Prevention Division of Viral Diseases	Pathogen Discovery	Dakota Howard et al	?	?	?
USA/OH-CDC-ASC210553992/2022	EPI_ISL_10387328	2022-02-11	Aegis Sciences Corporation	Centers for Disease Control and Prevention Division of Viral Diseases	Pathogen Discovery	Dakota Howard et al	?	?	?
USA/OH-CDC-ASC210554011/2022	EPI_ISL_10389283	2022-02-12	Aegis Sciences Corporation	Centers for Disease Control and Prevention Division of Viral Diseases	Pathogen Discovery	Dakota Howard et al	?	?	?
USA/OH-CDC-ASC210554864/2022	EPI_ISL_10464451	2022-02-13	Aegis Sciences Corporation	Centers for Disease Control and Prevention Division of Viral Diseases	Pathogen Discovery	Dakota Howard et al	?	?	?
USA/OH-CDC-ASC210554927/2022	EPI_ISL_10390527	2022-02-13	Aegis Sciences Corporation	Centers for Disease Control and Prevention Division of Viral Diseases	Pathogen Discovery	Dakota Howard et al	?	?	?
USA/OH-CDC-ASC210555114/2022	EPI_ISL_10388180	2022-02-12	Aegis Sciences Corporation	Centers for Disease Control and Prevention Division of Viral Diseases	Pathogen Discovery	Dakota Howard et al	?	?	?
USA/OH-CDC-ASC210557705/2021	EPI_ISL_8944564	2021-12-29	Aegis Sciences Corporation	Centers for Disease Control and Prevention Division of Viral Diseases	Pathogen Discovery	Dakota Howard et al	?	?	?
USA/OH-CDC-ASC210557889/2021	EPI_ISL_8870828	2021-12-28	Aegis Sciences Corporation	Centers for Disease Control and Prevention Division of Viral Diseases	Pathogen Discovery	Dakota Howard et al	?	?	?
USA/OH-CDC-ASC210558004/2021	EPI_ISL_8871560	2021-12-28	Aegis Sciences Corporation	Centers for Disease Control and Prevention Division of Viral Diseases	Pathogen Discovery	Dakota Howard et al	?	?	?
USA/OH-CDC-ASC210559426/2021	EPI_ISL_8941225	2021-12-28	Aegis Sciences Corporation	Centers for Disease Control and Prevention Division of Viral Diseases	Pathogen Discovery	Dakota Howard et al	?	?	?
USA/OH-CDC-ASC210559930/2021	EPI_ISL_8830759	2021-12-29	Aegis Sciences Corporation	Centers for Disease Control and Prevention Division of Viral Diseases	Pathogen Discovery	Dakota Howard et al	?	?	?
USA/OH-CDC-ASC210559935/2021	EPI_ISL_8830930	2021-12-29	Aegis Sciences Corporation	Centers for Disease Control and Prevention Division of Viral Diseases	Pathogen Discovery	Dakota Howard et al	?	?	?
USA/OH-CDC-ASC210560432/2021	EPI_ISL_8827780	2021-12-28	Aegis Sciences Corporation	Centers for Disease Control and Prevention Division of Viral Diseases	Pathogen Discovery	Dakota Howard et al	?	?	?
USA/OH-CDC-ASC210560535/2021	EPI_ISL_8944336	2021-12-29	Aegis Sciences Corporation	Centers for Disease Control and Prevention Division of Viral Diseases	Pathogen Discovery	Dakota Howard et al	?	?	?
USA/OH-CDC-ASC210560799/2021	EPI_ISL_8946376	2021-12-29	Aegis Sciences Corporation	Centers for Disease Control and Prevention Division of Viral Diseases	Pathogen Discovery	Dakota Howard et al	?	?	?
USA/OH-CDC-ASC210563880/2022	EPI_ISL_9046544	2022-01-02	Aegis Sciences Corporation	Centers for Disease Control and Prevention Division of Viral Diseases	Pathogen Discovery	Dakota Howard et al	?	?	?
USA/OH-CDC-ASC210565611/2022	EPI_ISL_9330501	2022-01-02	Aegis Sciences Corporation	Centers for Disease Control and Prevention Division of Viral Diseases	Pathogen Discovery	Dakota Howard et al	?	?	?
USA/OH-CDC-ASC210566717/2021	EPI_ISL_8425404	2021-12-22	Aegis Sciences Corporation	Centers for Disease Control and Prevention Division of Viral Diseases	Pathogen Discovery	Dakota Howard et al	?	?	?
USA/OH-CDC-ASC210566782/2021	EPI_ISL_8425247	2021-12-22	Aegis Sciences Corporation	Centers for Disease Control and Prevention Division of Viral Diseases	Pathogen Discovery	Dakota Howard et al	?	?	?
USA/OH-CDC-ASC210567012/2021	EPI_ISL_8425773	2021-12-22	Aegis Sciences Corporation	Centers for Disease Control and Prevention Division of Viral Diseases	Pathogen Discovery	Dakota Howard et al	?	?	?
USA/OH-CDC-ASC210567611/2021	EPI_ISL_8426367	2021-12-22	Aegis Sciences Corporation	Centers for Disease Control and Prevention Division of Viral Diseases	Pathogen Discovery	Dakota Howard et al	?	?	?
USA/OH-CDC-ASC210568394/2021	EPI_ISL_8686059	2021-12-26	Aegis Sciences Corporation	Centers for Disease Control and Prevention Division of Viral Diseases	Pathogen Discovery	Dakota Howard et al	?	?	?
USA/OH-CDC-ASC210568398/2021	EPI_ISL_8686063	2021-12-26	Aegis Sciences Corporation	Centers for Disease Control and Prevention Division of Viral Diseases	Pathogen Discovery	Dakota Howard et al	?	?	?
USA/OH-CDC-ASC210569948/2021	EPI_ISL_8826599	2021-12-26	Aegis Sciences Corporation	Centers for Disease Control and Prevention Division of Viral Diseases	Pathogen Discovery	Dakota Howard et al	?	?	?
USA/OH-CDC-ASC210570790/2021	EPI_ISL_8686518	2021-12-27	Aegis Sciences Corporation	Centers for Disease Control and Prevention Division of Viral Diseases	Pathogen Discovery	Dakota Howard et al	?	?	?
USA/OH-CDC-ASC210573416/2021	EPI_ISL_8827193	2021-12-28	Aegis Sciences Corporation	Centers for Disease Control and Prevention Division of Viral Diseases	Pathogen Discovery	Dakota Howard et al	?	?	?
USA/OH-CDC-ASC210573417/2021	EPI_ISL_8827192	2021-12-28	Aegis Sciences Corporation	Centers for Disease Control and Prevention Division of Viral Diseases	Pathogen Discovery	Dakota Howard et al	?	?	?
USA/OH-CDC-ASC210574532/2021	EPI_ISL_8946057	2021-12-29	Aegis Sciences Corporation	Centers for Disease Control and Prevention Division of Viral Diseases	Pathogen Discovery	Dakota Howard et al	?	?	?
USA/OH-CDC-ASC210575443/2021	EPI_ISL_8815690	2021-12-29	Aegis Sciences Corporation	Centers for Disease Control and Prevention Division of Viral Diseases	Pathogen Discovery	Dakota Howard et al	?	?	?
USA/OH-CDC-ASC210576498/2021	EPI_ISL_8827922	2021-12-29	Aegis Sciences Corporation	Centers for Disease Control and Prevention Division of Viral Diseases	Pathogen Discovery	Dakota Howard et al	?	?	?
USA/OH-CDC-ASC210593608/2022	EPI_ISL_9527954	2022-01-16	Aegis Sciences Corporation	Centers for Disease Control and Prevention Division of Viral Diseases	Pathogen Discovery	Dakota Howard et al	?	?	?
USA/OH-CDC-ASC210600176/2022	EPI_ISL_9335062	2022-01-14	Aegis Sciences Corporation	Centers for Disease Control and Prevention Division of Viral Diseases	Pathogen Discovery	Dakota Howard et al	?	?	?
USA/OH-CDC-ASC210601408/2022	EPI_ISL_9530023	2022-01-18	Aegis Sciences Corporation	Centers for Disease Control and Prevention Division of Viral Diseases	Pathogen Discovery	Dakota Howard et al	?	?	?
USA/OH-CDC-ASC210601762/2022	EPI_ISL_9632624	2022-01-19	Aegis Sciences Corporation	Centers for Disease Control and Prevention Division of Viral Diseases	Pathogen Discovery	Dakota Howard et al	?	?	?
USA/OH-CDC-ASC210601882/2022	EPI_ISL_9632100	2022-01-19	Aegis Sciences Corporation	Centers for Disease Control and Prevention Division of Viral Diseases	Pathogen Discovery	Dakota Howard et al	?	?	?
USA/OH-CDC-ASC210626427/2021	EPI_ISL_8356977	2021-12-15	Aegis Sciences Corporation	Centers for Disease Control and Prevention Division of Viral Diseases	Pathogen Discovery	Dakota Howard et al	?	?	?
USA/OH-CDC-ASC210627477/2021	EPI_ISL_8258825	2021-12-16	Aegis Sciences Corporation	Centers for Disease Control and Prevention Division of Viral Diseases	Pathogen Discovery	Dakota Howard et al	?	?	?
USA/OH-CDC-ASC210628331/2021	EPI_ISL_8260398	2021-12-17	Aegis Sciences Corporation	Centers for Disease Control and Prevention Division of Viral Diseases	Pathogen Discovery	Dakota Howard et al	?	?	?
USA/OH-CDC-ASC210628926/2021	EPI_ISL_8265933	2021-12-17	Aegis Sciences Corporation	Centers for Disease Control and Prevention Division of Viral Diseases	Pathogen Discovery	Dakota Howard et al	?	?	?
USA/OH-CDC-ASC210630514/2021	EPI_ISL_8265531	2021-12-17	Aegis Sciences Corporation	Centers for Disease Control and Prevention Division of Viral Diseases	Pathogen Discovery	Dakota Howard et al	?	?	?
USA/OH-CDC-ASC210631038/2021	EPI_ISL_8307953	2021-12-18	Aegis Sciences Corporation	Centers for Disease Control and Prevention Division of Viral Diseases	Pathogen Discovery	Dakota Howard et al	?	?	?
USA/OH-CDC-ASC210631899/2021	EPI_ISL_8353115	2021-12-20	Aegis Sciences Corporation	Centers for Disease Control and Prevention Division of Viral Diseases	Pathogen Discovery	Dakota Howard et al	?	?	?
USA/OH-CDC-ASC210632277/2021	EPI_ISL_8311160	2021-12-19	Aegis Sciences Corporation	Centers for Disease Control and Prevention Division of Viral Diseases	Pathogen Discovery	Dakota Howard et al	?	?	?
USA/OH-CDC-ASC210633058/2021	EPI_ISL_8393833	2021-12-21	Aegis Sciences Corporation	Centers for Disease Control and Prevention Division of Viral Diseases	Pathogen Discovery	Dakota Howard et al	?	?	?
USA/OH-CDC-ASC210633114/2021	EPI_ISL_8353159	2021-12-20	Aegis Sciences Corporation	Centers for Disease Control and Prevention Division of Viral Diseases	Pathogen Discovery	Dakota Howard et al	?	?	?
USA/OH-CDC-ASC210633278/2021	EPI_ISL_8394798	2021-12-21	Aegis Sciences Corporation	Centers for Disease Control and Prevention Division of Viral Diseases	Pathogen Discovery	Dakota Howard et al	?	?	?
USA/OH-CDC-ASC210633279/2021	EPI_ISL_8394799	2021-12-21	Aegis Sciences Corporation	Centers for Disease Control and Prevention Division of Viral Diseases	Pathogen Discovery	Dakota Howard et al	?	?	?
USA/OH-CDC-ASC210633852/2021	EPI_ISL_8265465	2021-12-17	Aegis Sciences Corporation	Centers for Disease Control and Prevention Division of Viral Diseases	Pathogen Discovery	Dakota Howard et al	?	?	?
USA/OH-CDC-ASC210633855/2021	EPI_ISL_8265468	2021-12-17	Aegis Sciences Corporation	Centers for Disease Control and Prevention Division of Viral Diseases	Pathogen Discovery	Dakota Howard et al	?	?	?
USA/OH-CDC-ASC210633944/2021	EPI_ISL_8265078	2021-12-17	Aegis Sciences Corporation	Centers for Disease Control and Prevention Division of Viral Diseases	Pathogen Discovery	Dakota Howard et al	?	?	?
USA/OH-CDC-ASC210634124/2021	EPI_ISL_8265821	2021-12-17	Aegis Sciences Corporation	Centers for Disease Control and Prevention Division of Viral Diseases	Pathogen Discovery	Dakota Howard et al	?	?	?
USA/OH-CDC-ASC210634365/2021	EPI_ISL_8307534	2021-12-17	Aegis Sciences Corporation	Centers for Disease Control and Prevention Division of Viral Diseases	Pathogen Discovery	Dakota Howard et al	?	?	?
USA/OH-CDC-ASC210634884/2021	EPI_ISL_8308972	2021-12-18	Aegis Sciences Corporation	Centers for Disease Control and Prevention Division of Viral Diseases	Pathogen Discovery	Dakota Howard et al	?	?	?
USA/OH-CDC-ASC210635425/2021	EPI_ISL_8308089	2021-12-18	Aegis Sciences Corporation	Centers for Disease Control and Prevention Division of Viral Diseases	Pathogen Discovery	Dakota Howard et al	?	?	?
USA/OH-CDC-ASC210635837/2021	EPI_ISL_8369719	2021-12-20	Aegis Sciences Corporation	Centers for Disease Control and Prevention Division of Viral Diseases	Pathogen Discovery	Dakota Howard et al	?	?	?
USA/OH-CDC-ASC210636058/2021	EPI_ISL_8311197	2021-12-19	Aegis Sciences Corporation	Centers for Disease Control and Prevention Division of Viral Diseases	Pathogen Discovery	Dakota Howard et al	?	?	?
USA/OH-CDC-ASC210636989/2021	EPI_ISL_8394371	2021-12-21	Aegis Sciences Corporation	Centers for Disease Control and Prevention Division of Viral Diseases	Pathogen Discovery	Dakota Howard et al	?	?	?
USA/OH-CDC-ASC210637138/2021	EPI_ISL_8394201	2021-12-21	Aegis Sciences Corporation	Centers for Disease Control and Prevention Division of Viral Diseases	Pathogen Discovery	Dakota Howard et al	?	?	?
USA/OH-CDC-ASC210637218/2021	EPI_ISL_8394562	2021-12-21	Aegis Sciences Corporation	Centers for Disease Control and Prevention Division of Viral Diseases	Pathogen Discovery	Dakota Howard et al	?	?	?
USA/OH-CDC-ASC210637860/2021	EPI_ISL_8426106	2021-12-22	Aegis Sciences Corporation	Centers for Disease Control and Prevention Division of Viral Diseases	Pathogen Discovery	Dakota Howard et al	?	?	?
USA/OH-CDC-ASC210638736/2021	EPI_ISL_8425604	2021-12-22	Aegis Sciences Corporation	Centers for Disease Control and Prevention Division of Viral Diseases	Pathogen Discovery	Dakota Howard et al	?	?	?
USA/OH-CDC-ASC210639534/2021	EPI_ISL_8552200	2021-12-23	Aegis Sciences Corporation	Centers for Disease Control and Prevention Division of Viral Diseases	Pathogen Discovery	Dakota Howard et al	?	?	?
USA/OH-CDC-ASC210640235/2021	EPI_ISL_8552084	2021-12-23	Aegis Sciences Corporation	Centers for Disease Control and Prevention Division of Viral Diseases	Pathogen Discovery	Dakota Howard et al	?	?	?
USA/OH-CDC-ASC210641530/2021	EPI_ISL_8551573	2021-12-23	Aegis Sciences Corporation	Centers for Disease Control and Prevention Division of Viral Diseases	Pathogen Discovery	Dakota Howard et al	?	?	?
USA/OH-CDC-ASC210642503/2021	EPI_ISL_8551976	2021-12-23	Aegis Sciences Corporation	Centers for Disease Control and Prevention Division of Viral Diseases	Pathogen Discovery	Dakota Howard et al	?	?	?
USA/OH-CDC-ASC210647626/2022	EPI_ISL_9955823	2022-02-01	Aegis Sciences Corporation	Centers for Disease Control and Prevention Division of Viral Diseases	Pathogen Discovery	Dakota Howard et al	?	?	?
USA/OH-CDC-ASC210648558/2022	EPI_ISL_9982291	2022-02-02	Aegis Sciences Corporation	Centers for Disease Control and Prevention Division of Viral Diseases	Pathogen Discovery	Dakota Howard et al	?	?	?
USA/OH-CDC-ASC210648574/2022	EPI_ISL_9982300	2022-02-02	Aegis Sciences Corporation	Centers for Disease Control and Prevention Division of Viral Diseases	Pathogen Discovery	Dakota Howard et al	?	?	?
USA/OH-CDC-ASC210648631/2022	EPI_ISL_9982333	2022-02-02	Aegis Sciences Corporation	Centers for Disease Control and Prevention Division of Viral Diseases	Pathogen Discovery	Dakota Howard et al	?	?	?
USA/OH-CDC-ASC210648632/2022	EPI_ISL_9982360	2022-02-02	Aegis Sciences Corporation	Centers for Disease Control and Prevention Division of Viral Diseases	Pathogen Discovery	Dakota Howard et al	?	?	?
USA/OH-CDC-ASC210651812/2022	EPI_ISL_10229363	2022-02-06	Aegis Sciences Corporation	Centers for Disease Control and Prevention Division of Viral Diseases	Pathogen Discovery	Dakota Howard et al	?	?	?
USA/OH-CDC-ASC210652625/2022	EPI_ISL_10230454	2022-02-07	Aegis Sciences Corporation	Centers for Disease Control and Prevention Division of Viral Diseases	Pathogen Discovery	Dakota Howard et al	?	?	?
USA/OH-CDC-ASC210684553/2022	EPI_ISL_9927618	2022-01-26	Aegis Sciences Corporation	Centers for Disease Control and Prevention Division of Viral Diseases	Pathogen Discovery	Dakota Howard et al	?	?	?
USA/OH-CDC-ASC210687885/2022	EPI_ISL_9934961	2022-01-30	Aegis Sciences Corporation	Centers for Disease Control and Prevention Division of Viral Diseases	Pathogen Discovery	Dakota Howard et al	?	?	?
USA/OH-CDC-ASC210689452/2022	EPI_ISL_9951978	2022-01-30	Aegis Sciences Corporation	Centers for Disease Control and Prevention Division of Viral Diseases	Pathogen Discovery	Dakota Howard et al	?	?	?
USA/OH-CDC-ASC210689627/2022	EPI_ISL_9934676	2022-01-30	Aegis Sciences Corporation	Centers for Disease Control and Prevention Division of Viral Diseases	Pathogen Discovery	Dakota Howard et al	?	?	?
USA/OH-CDC-ASC210692067/2022	EPI_ISL_10222142	2022-02-02	Aegis Sciences Corporation	Centers for Disease Control and Prevention Division of Viral Diseases	Pathogen Discovery	Dakota Howard et al	?	?	?
USA/OH-CDC-ASC210694157/2022	EPI_ISL_10229733	2022-02-06	Aegis Sciences Corporation	Centers for Disease Control and Prevention Division of Viral Diseases	Pathogen Discovery	Dakota Howard et al	?	?	?
USA/OH-CDC-ASC210695538/2022	EPI_ISL_10386578	2022-02-11	Aegis Sciences Corporation	Centers for Disease Control and Prevention Division of Viral Diseases	Pathogen Discovery	Dakota Howard et al	?	?	?
USA/OH-CDC-ASC210698090/2022	EPI_ISL_10274356	2022-02-08	Aegis Sciences Corporation	Centers for Disease Control and Prevention Division of Viral Diseases	Pathogen Discovery	Dakota Howard et al	?	?	?
USA/OH-CDC-ASC210698334/2022	EPI_ISL_10371100	2022-02-10	Aegis Sciences Corporation	Centers for Disease Control and Prevention Division of Viral Diseases	Pathogen Discovery	Dakota Howard et al	?	?	?
USA/OH-CDC-ASC210698659/2022	EPI_ISL_10372751	2022-02-10	Aegis Sciences Corporation	Centers for Disease Control and Prevention Division of Viral Diseases	Pathogen Discovery	Dakota Howard et al	?	?	?
USA/OH-CDC-ASC210698678/2022	EPI_ISL_10372799	2022-02-10	Aegis Sciences Corporation	Centers for Disease Control and Prevention Division of Viral Diseases	Pathogen Discovery	Dakota Howard et al	?	?	?
USA/OH-CDC-ASC210719312/2021	EPI_ISL_7801207	2021-11-29	Aegis Sciences Corporation	Centers for Disease Control and Prevention Division of Viral Diseases	Pathogen Discovery	Dakota Howard et al	?	?	?
USA/OH-CDC-ASC210750111/2022	EPI_ISL_10702838	2022-02-21	Aegis Sciences Corporation	Centers for Disease Control and Prevention Division of Viral Diseases	Pathogen Discovery	Dakota Howard et al	?	?	?
USA/OH-CDC-ASC210752100/2022	EPI_ISL_10781769	2022-02-24	Aegis Sciences Corporation	Centers for Disease Control and Prevention Division of Viral Diseases	Pathogen Discovery	Dakota Howard et al	?	?	?
USA/OH-CDC-ASC210817451/2022	EPI_ISL_10490936	2022-02-15	Aegis Sciences Corporation	Centers for Disease Control and Prevention Division of Viral Diseases	Pathogen Discovery	Dakota Howard et al	?	?	?
USA/OH-CDC-ASC210820949/2022	EPI_ISL_10602616	2022-02-18	Aegis Sciences Corporation	Centers for Disease Control and Prevention Division of Viral Diseases	Pathogen Discovery	Dakota Howard et al	?	?	?
USA/OH-CDC-ASC210822432/2022	EPI_ISL_10603668	2022-02-19	Aegis Sciences Corporation	Centers for Disease Control and Prevention Division of Viral Diseases	Pathogen Discovery	Dakota Howard et al	?	?	?
USA/OH-CDC-ASC210824352/2022	EPI_ISL_10780414	2022-02-22	Aegis Sciences Corporation	Centers for Disease Control and Prevention Division of Viral Diseases	Pathogen Discovery	Dakota Howard et al	?	?	?
USA/OH-CDC-ASC210854906/2022	EPI_ISL_10369448	2022-02-09	Aegis Sciences Corporation	Centers for Disease Control and Prevention Division of Viral Diseases	Pathogen Discovery	Dakota Howard et al	?	?	?
USA/OH-CDC-ASC210855772/2022	EPI_ISL_10368043	2022-02-08	Aegis Sciences Corporation	Centers for Disease Control and Prevention Division of Viral Diseases	Pathogen Discovery	Dakota Howard et al	?	?	?
USA/OH-CDC-FG-227569/2021	EPI_ISL_8592852	2021-12-28	Fulgent Genetics	Centers for Disease Control and Prevention Division of Viral Diseases	Pathogen Discovery	Dakota Howard et al	?	?	?
USA/OH-CDC-IBX991086184808/2022	EPI_ISL_9624292	2022-01-26	Infinity Biologix	Centers for Disease Control and Prevention Division of Viral Diseases	Pathogen Discovery	Dakota Howard et al	?	?	?
USA/OH-CDC-LC0396138/2021	EPI_ISL_7670293	2021-11-24	Laboratory Corporation of America	Centers for Disease Control and Prevention Division of Viral Diseases	Pathogen Discovery	Dakota Howard et al	?	?	?
USA/OH-CDC-LC0426856/2021	EPI_ISL_8028382	2021-12-09	Laboratory Corporation of America	Centers for Disease Control and Prevention Division of Viral Diseases	Pathogen Discovery	Dakota Howard et al	?	?	?
USA/OH-CDC-LC0496884/2022	EPI_ISL_9464551	2022-01-11	Laboratory Corporation of America	Centers for Disease Control and Prevention Division of Viral Diseases	Pathogen Discovery	Dakota Howard et al	?	?	?
USA/OH-CDC-LC0497524/2022	EPI_ISL_9465528	2022-01-13	Laboratory Corporation of America	Centers for Disease Control and Prevention Division of Viral Diseases	Pathogen Discovery	Dakota Howard et al	?	?	?
USA/OH-CDC-LC0497754/2022	EPI_ISL_9467803	2022-01-13	Laboratory Corporation of America	Centers for Disease Control and Prevention Division of Viral Diseases	Pathogen Discovery	Dakota Howard et al	?	?	?
USA/OH-CDC-LC0519526/2022	EPI_ISL_9963575	2022-01-27	Laboratory Corporation of America	Centers for Disease Control and Prevention Division of Viral Diseases	Pathogen Discovery	Dakota Howard et al	?	?	?
USA/OH-CDC-LC0519567/2022	EPI_ISL_9963450	2022-01-27	Laboratory Corporation of America	Centers for Disease Control and Prevention Division of Viral Diseases	Pathogen Discovery	Dakota Howard et al	?	?	?
USA/OH-CDC-LC0519569/2022	EPI_ISL_9963270	2022-01-27	Laboratory Corporation of America	Centers for Disease Control and Prevention Division of Viral Diseases	Pathogen Discovery	Dakota Howard et al	?	?	?
USA/OH-CDC-LC0519665/2022	EPI_ISL_9963649	2022-01-27	Laboratory Corporation of America	Centers for Disease Control and Prevention Division of Viral Diseases	Pathogen Discovery	Dakota Howard et al	?	?	?
USA/OH-CDC-LC0519703/2022	EPI_ISL_9963274	2022-01-27	Laboratory Corporation of America	Centers for Disease Control and Prevention Division of Viral Diseases	Pathogen Discovery	Dakota Howard et al	?	?	?
USA/OH-CDC-LC0519814/2022	EPI_ISL_9963439	2022-01-27	Laboratory Corporation of America	Centers for Disease Control and Prevention Division of Viral Diseases	Pathogen Discovery	Dakota Howard et al	?	?	?
USA/OH-CDC-LC0519838/2022	EPI_ISL_9963559	2022-01-27	Laboratory Corporation of America	Centers for Disease Control and Prevention Division of Viral Diseases	Pathogen Discovery	Dakota Howard et al	?	?	?
USA/OH-CDC-LC0519927/2022	EPI_ISL_9963951	2022-01-28	Laboratory Corporation of America	Centers for Disease Control and Prevention Division of Viral Diseases	Pathogen Discovery	Dakota Howard et al	?	?	?
USA/OH-CDC-LC0526108/2022	EPI_ISL_9959046	2022-01-24	Laboratory Corporation of America	Centers for Disease Control and Prevention Division of Viral Diseases	Pathogen Discovery	Dakota Howard et al	?	?	?
USA/OH-CDC-LC0526158/2022	EPI_ISL_9963776	2022-01-28	Laboratory Corporation of America	Centers for Disease Control and Prevention Division of Viral Diseases	Pathogen Discovery	Dakota Howard et al	?	?	?
USA/OH-CDC-LC0526195/2022	EPI_ISL_9964204	2022-01-28	Laboratory Corporation of America	Centers for Disease Control and Prevention Division of Viral Diseases	Pathogen Discovery	Dakota Howard et al	?	?	?
USA/OH-CDC-LC0526284/2022	EPI_ISL_9962318	2022-01-27	Laboratory Corporation of America	Centers for Disease Control and Prevention Division of Viral Diseases	Pathogen Discovery	Dakota Howard et al	?	?	?
USA/OH-CDC-LC0526285/2022	EPI_ISL_9962324	2022-01-27	Laboratory Corporation of America	Centers for Disease Control and Prevention Division of Viral Diseases	Pathogen Discovery	Dakota Howard et al	?	?	?
USA/OH-CDC-LC0526383/2022	EPI_ISL_9964237	2022-01-28	Laboratory Corporation of America	Centers for Disease Control and Prevention Division of Viral Diseases	Pathogen Discovery	Dakota Howard et al	?	?	?
USA/OH-CDC-LC0526418/2022	EPI_ISL_9964191	2022-01-28	Laboratory Corporation of America	Centers for Disease Control and Prevention Division of Viral Diseases	Pathogen Discovery	Dakota Howard et al	?	?	?
USA/OH-CDC-LC0529973/2022	EPI_ISL_10073899	2022-01-31	Laboratory Corporation of America	Centers for Disease Control and Prevention Division of Viral Diseases	Pathogen Discovery	Dakota Howard et al	?	?	?
USA/OH-CDC-LC0530013/2022	EPI_ISL_10073797	2022-01-26	Laboratory Corporation of America	Centers for Disease Control and Prevention Division of Viral Diseases	Pathogen Discovery	Dakota Howard et al	?	?	?
USA/OH-CDC-LC0535427/2022	EPI_ISL_10268157	2022-02-03	Laboratory Corporation of America	Centers for Disease Control and Prevention Division of Viral Diseases	Pathogen Discovery	Dakota Howard et al	?	?	?
USA/OH-CDC-LC0543892/2022	EPI_ISL_10557131	2022-02-07	Laboratory Corporation of America	Centers for Disease Control and Prevention Division of Viral Diseases	Pathogen Discovery	Dakota Howard et al	?	?	?
USA/OH-CDC-MMB10202283/2021	EPI_ISL_4825533	2021-09-03	Mako Medical	Centers for Disease Control and Prevention Division of Viral Diseases	Pathogen Discovery	Dakota Howard et al	?	?	?
USA/OH-CDC-MMB14097741/2022	EPI_ISL_10380154	2022-02-01	Mako Medical	Centers for Disease Control and Prevention Division of Viral Diseases	Pathogen Discovery	Dakota Howard et al	?	?	?
USA/OH-CDC-MMB14118690/2022	EPI_ISL_10379464	2022-01-31	Mako Medical	Centers for Disease Control and Prevention Division of Viral Diseases	Pathogen Discovery	Dakota Howard et al	?	?	?
USA/OH-CDC-MMB14164742/2022	EPI_ISL_10776377	2022-02-07	Mako Medical	Centers for Disease Control and Prevention Division of Viral Diseases	Pathogen Discovery	Dakota Howard et al	?	?	?
USA/OH-CDC-MMB14248085/2022	EPI_ISL_10777034	2022-02-09	Mako Medical	Centers for Disease Control and Prevention Division of Viral Diseases	Pathogen Discovery	Dakota Howard et al	?	?	?
USA/OH-CDC-MMB14265377/2022	EPI_ISL_10777035	2022-02-09	Mako Medical	Centers for Disease Control and Prevention Division of Viral Diseases	Pathogen Discovery	Dakota Howard et al	?	?	?
USA/OH-CDC-MMB14270696/2022	EPI_ISL_10776773	2022-02-09	Mako Medical	Centers for Disease Control and Prevention Division of Viral Diseases	Pathogen Discovery	Dakota Howard et al	?	?	?
USA/OH-CDC-MMB14297801/2022	EPI_ISL_10777116	2022-02-10	Mako Medical	Centers for Disease Control and Prevention Division of Viral Diseases	Pathogen Discovery	Dakota Howard et al	?	?	?
USA/OH-CDC-MMB14298617/2022	EPI_ISL_10777099	2022-02-10	Mako Medical	Centers for Disease Control and Prevention Division of Viral Diseases	Pathogen Discovery	Dakota Howard et al	?	?	?
USA/OH-CDC-QDX31092683/2021	EPI_ISL_7124420	2021-11-13	Quest Diagnostics Incorporated	Centers for Disease Control and Prevention Division of Viral Diseases	Pathogen Discovery	Dakota Howard et al	?	?	?
USA/OH-CDC-QDX31492243/2021	EPI_ISL_7706616	2021-11-27	Quest Diagnostics Incorporated	Centers for Disease Control and Prevention Division of Viral Diseases	Pathogen Discovery	Dakota Howard et al	?	?	?
USA/OH-CDC-QDX32186985/2021	EPI_ISL_8557540	2021-12-13	Quest Diagnostics Incorporated	Centers for Disease Control and Prevention Division of Viral Diseases	Pathogen Discovery	Dakota Howard et al	?	?	?
USA/OH-CDC-QDX32303852/2021	EPI_ISL_8872690	2021-12-21	Quest Diagnostics Incorporated	Centers for Disease Control and Prevention Division of Viral Diseases	Pathogen Discovery	Dakota Howard et al	?	?	?
USA/OH-CDC-QDX32303879/2021	EPI_ISL_8872664	2021-12-20	Quest Diagnostics Incorporated	Centers for Disease Control and Prevention Division of Viral Diseases	Pathogen Discovery	Dakota Howard et al	?	?	?
USA/OH-CDC-QDX32303882/2021	EPI_ISL_8872611	2021-12-20	Quest Diagnostics Incorporated	Centers for Disease Control and Prevention Division of Viral Diseases	Pathogen Discovery	Dakota Howard et al	?	?	?
USA/OH-CDC-QDX32303884/2021	EPI_ISL_8872667	2021-12-20	Quest Diagnostics Incorporated	Centers for Disease Control and Prevention Division of Viral Diseases	Pathogen Discovery	Dakota Howard et al	?	?	?
USA/OH-CDC-QDX32303904/2021	EPI_ISL_8872654	2021-12-20	Quest Diagnostics Incorporated	Centers for Disease Control and Prevention Division of Viral Diseases	Pathogen Discovery	Dakota Howard et al	?	?	?
USA/OH-CDC-QDX32303912/2021	EPI_ISL_8872953	2021-12-22	Quest Diagnostics Incorporated	Centers for Disease Control and Prevention Division of Viral Diseases	Pathogen Discovery	Dakota Howard et al	?	?	?
USA/OH-CDC-QDX32303915/2021	EPI_ISL_8872981	2021-12-22	Quest Diagnostics Incorporated	Centers for Disease Control and Prevention Division of Viral Diseases	Pathogen Discovery	Dakota Howard et al	?	?	?
USA/OH-CDC-QDX32303935/2021	EPI_ISL_8872950	2021-12-22	Quest Diagnostics Incorporated	Centers for Disease Control and Prevention Division of Viral Diseases	Pathogen Discovery	Dakota Howard et al	?	?	?
USA/OH-CDC-QDX32303939/2021	EPI_ISL_8872954	2021-12-22	Quest Diagnostics Incorporated	Centers for Disease Control and Prevention Division of Viral Diseases	Pathogen Discovery	Dakota Howard et al	?	?	?
USA/OH-CDC-QDX32303941/2021	EPI_ISL_8872943	2021-12-22	Quest Diagnostics Incorporated	Centers for Disease Control and Prevention Division of Viral Diseases	Pathogen Discovery	Dakota Howard et al	?	?	?
USA/OH-CDC-QDX32750817/2022	EPI_ISL_9149445	2022-01-06	Quest Diagnostics Incorporated	Centers for Disease Control and Prevention Division of Viral Diseases	Pathogen Discovery	Dakota Howard et al	?	?	?
USA/OH-CDC-QDX32932918/2022	EPI_ISL_9624470	2022-01-10	Quest Diagnostics Incorporated	Centers for Disease Control and Prevention Division of Viral Diseases	Pathogen Discovery	Dakota Howard et al	?	?	?
USA/OH-CDC-QDX32932929/2022	EPI_ISL_9624479	2022-01-10	Quest Diagnostics Incorporated	Centers for Disease Control and Prevention Division of Viral Diseases	Pathogen Discovery	Dakota Howard et al	?	?	?
USA/OH-CDC-QDX32933046/2022	EPI_ISL_9624495	2022-01-11	Quest Diagnostics Incorporated	Centers for Disease Control and Prevention Division of Viral Diseases	Pathogen Discovery	Dakota Howard et al	?	?	?
USA/OH-CDC-QDX33118493/2022	EPI_ISL_9668443	2022-01-18	Quest Diagnostics Incorporated	Centers for Disease Control and Prevention Division of Viral Diseases	Pathogen Discovery	Dakota Howard et al	?	?	?
USA/OH-CDC-QDX33118494/2022	EPI_ISL_9668427	2022-01-18	Quest Diagnostics Incorporated	Centers for Disease Control and Prevention Division of Viral Diseases	Pathogen Discovery	Dakota Howard et al	?	?	?
USA/OH-CDC-QDX33118500/2022	EPI_ISL_9668432	2022-01-18	Quest Diagnostics Incorporated	Centers for Disease Control and Prevention Division of Viral Diseases	Pathogen Discovery	Dakota Howard et al	?	?	?
USA/OH-CDC-QDX33118520/2022	EPI_ISL_9668470	2022-01-18	Quest Diagnostics Incorporated	Centers for Disease Control and Prevention Division of Viral Diseases	Pathogen Discovery	Dakota Howard et al	?	?	?
USA/OH-CDC-QDX33118522/2022	EPI_ISL_9668461	2022-01-18	Quest Diagnostics Incorporated	Centers for Disease Control and Prevention Division of Viral Diseases	Pathogen Discovery	Dakota Howard et al	?	?	?
USA/OH-CDC-QDX33118533/2022	EPI_ISL_9668747	2022-01-19	Quest Diagnostics Incorporated	Centers for Disease Control and Prevention Division of Viral Diseases	Pathogen Discovery	Dakota Howard et al	?	?	?
USA/OH-CDC-QDX33118549/2022	EPI_ISL_9668763	2022-01-19	Quest Diagnostics Incorporated	Centers for Disease Control and Prevention Division of Viral Diseases	Pathogen Discovery	Dakota Howard et al	?	?	?
USA/OH-CDC-QDX33118619/2022	EPI_ISL_10234337	2022-01-19	Quest Diagnostics Incorporated	Centers for Disease Control and Prevention Division of Viral Diseases	Pathogen Discovery	Dakota Howard et al	?	?	?
USA/OH-CDC-QDX33118626/2022	EPI_ISL_9668716	2022-01-19	Quest Diagnostics Incorporated	Centers for Disease Control and Prevention Division of Viral Diseases	Pathogen Discovery	Dakota Howard et al	?	?	?
USA/OH-CDC-QDX33118635/2022	EPI_ISL_10234363	2022-01-19	Quest Diagnostics Incorporated	Centers for Disease Control and Prevention Division of Viral Diseases	Pathogen Discovery	Dakota Howard et al	?	?	?
USA/OH-CDC-QDX33118638/2022	EPI_ISL_9668756	2022-01-19	Quest Diagnostics Incorporated	Centers for Disease Control and Prevention Division of Viral Diseases	Pathogen Discovery	Dakota Howard et al	?	?	?
USA/OH-CDC-QDX33164834/2022	EPI_ISL_9945812	2022-01-22	Quest Diagnostics Incorporated	Centers for Disease Control and Prevention Division of Viral Diseases	Pathogen Discovery	Dakota Howard et al	?	?	?
USA/OH-CDC-QDX33164835/2022	EPI_ISL_9945618	2022-01-22	Quest Diagnostics Incorporated	Centers for Disease Control and Prevention Division of Viral Diseases	Pathogen Discovery	Dakota Howard et al	?	?	?
USA/OH-CDC-QDX33353868/2022	EPI_ISL_9948035	2022-01-27	Quest Diagnostics Incorporated	Centers for Disease Control and Prevention Division of Viral Diseases	Pathogen Discovery	Dakota Howard et al	?	?	?
USA/OH-CDC-QDX33353896/2022	EPI_ISL_9948038	2022-01-27	Quest Diagnostics Incorporated	Centers for Disease Control and Prevention Division of Viral Diseases	Pathogen Discovery	Dakota Howard et al	?	?	?
USA/OH-CDC-QDX33353914/2022	EPI_ISL_9948000	2022-01-27	Quest Diagnostics Incorporated	Centers for Disease Control and Prevention Division of Viral Diseases	Pathogen Discovery	Dakota Howard et al	?	?	?
USA/OH-CDC-QDX33353917/2022	EPI_ISL_9947877	2022-01-27	Quest Diagnostics Incorporated	Centers for Disease Control and Prevention Division of Viral Diseases	Pathogen Discovery	Dakota Howard et al	?	?	?
USA/OH-CDC-QDX33633089/2022	EPI_ISL_10330156	2022-02-02	Quest Diagnostics Incorporated	Centers for Disease Control and Prevention Division of Viral Diseases	Pathogen Discovery	Dakota Howard et al	?	?	?
USA/OH-CDC-QDX33633237/2022	EPI_ISL_10330169	2022-02-03	Quest Diagnostics Incorporated	Centers for Disease Control and Prevention Division of Viral Diseases	Pathogen Discovery	Dakota Howard et al	?	?	?
USA/OH-CDC-QDX33633252/2022	EPI_ISL_10330225	2022-02-04	Quest Diagnostics Incorporated	Centers for Disease Control and Prevention Division of Viral Diseases	Pathogen Discovery	Dakota Howard et al	?	?	?
USA/OH-CDC-QDX33633428/2022	EPI_ISL_10330354	2022-02-05	Quest Diagnostics Incorporated	Centers for Disease Control and Prevention Division of Viral Diseases	Pathogen Discovery	Dakota Howard et al	?	?	?
USA/OH-CDC-QDX33633433/2022	EPI_ISL_10330341	2022-02-05	Quest Diagnostics Incorporated	Centers for Disease Control and Prevention Division of Viral Diseases	Pathogen Discovery	Dakota Howard et al	?	?	?
USA/OH-CDC-QDX33633436/2022	EPI_ISL_10280192	2022-02-05	Quest Diagnostics Incorporated	Centers for Disease Control and Prevention Division of Viral Diseases	Pathogen Discovery	Dakota Howard et al	?	?	?
USA/OH-CDC-QDX33633442/2022	EPI_ISL_10330342	2022-02-05	Quest Diagnostics Incorporated	Centers for Disease Control and Prevention Division of Viral Diseases	Pathogen Discovery	Dakota Howard et al	?	?	?
USA/OH-CDC-QDX33832374/2022	EPI_ISL_10623878	2022-02-07	Quest Diagnostics Incorporated	Centers for Disease Control and Prevention Division of Viral Diseases	Pathogen Discovery	Dakota Howard et al	?	?	?
USA/OH-CDC-QDX33832396/2022	EPI_ISL_10382938	2022-02-08	Quest Diagnostics Incorporated	Centers for Disease Control and Prevention Division of Viral Diseases	Pathogen Discovery	Dakota Howard et al	?	?	?
USA/OH-CDC-QDX33832411/2022	EPI_ISL_10382945	2022-02-08	Quest Diagnostics Incorporated	Centers for Disease Control and Prevention Division of Viral Diseases	Pathogen Discovery	Dakota Howard et al	?	?	?
USA/OH-CDC-QDX33832474/2022	EPI_ISL_10624009	2022-02-09	Quest Diagnostics Incorporated	Centers for Disease Control and Prevention Division of Viral Diseases	Pathogen Discovery	Dakota Howard et al	?	?	?
USA/OH-CDC-QDX33832625/2022	EPI_ISL_10430698	2022-02-11	Quest Diagnostics Incorporated	Centers for Disease Control and Prevention Division of Viral Diseases	Pathogen Discovery	Dakota Howard et al	?	?	?
USA/OH-CDC-QDX33832671/2022	EPI_ISL_10383812	2022-02-12	Quest Diagnostics Incorporated	Centers for Disease Control and Prevention Division of Viral Diseases	Pathogen Discovery	Dakota Howard et al	?	?	?
USA/OH-CDC-QDX33966313/2022	EPI_ISL_10624931	2022-02-14	Quest Diagnostics Incorporated	Centers for Disease Control and Prevention Division of Viral Diseases	Pathogen Discovery	Dakota Howard et al	?	?	?
USA/OH-CDC-QDX33966962/2022	EPI_ISL_10624930	2022-02-14	Quest Diagnostics Incorporated	Centers for Disease Control and Prevention Division of Viral Diseases	Pathogen Discovery	Dakota Howard et al	?	?	?
USA/OH-CDC-QDX33967006/2022	EPI_ISL_10624998	2022-02-15	Quest Diagnostics Incorporated	Centers for Disease Control and Prevention Division of Viral Diseases	Pathogen Discovery	Dakota Howard et al	?	?	?
USA/OH-CDC-QDX34074305/2022	EPI_ISL_10728793	2022-02-19	Quest Diagnostics Incorporated	Centers for Disease Control and Prevention Division of Viral Diseases	Pathogen Discovery	Dakota Howard et al	?	?	?
USA/OH-CDC-STM-28SHYNPCM/2021	EPI_ISL_8548129	2021-12-26	Helix	Centers for Disease Control and Prevention Division of Viral Diseases	Pathogen Discovery	Dakota Howard et al	?	?	?
USA/OH-CDC-STM-2BYW9YSPH/2021	EPI_ISL_8550064	2021-12-28	Helix	Centers for Disease Control and Prevention Division of Viral Diseases	Pathogen Discovery	Dakota Howard et al	?	?	?
USA/OH-CDC-STM-42QQQA38M/2022	EPI_ISL_9576582	2022-01-18	Helix	Centers for Disease Control and Prevention Division of Viral Diseases	Pathogen Discovery	Dakota Howard et al	?	?	?
USA/OH-CDC-STM-488JH56PE/2021	EPI_ISL_8182253	2021-12-15	Helix	Centers for Disease Control and Prevention Division of Viral Diseases	Pathogen Discovery	Dakota Howard et al	?	?	?
USA/OH-CDC-STM-4KFH7RF7G/2022	EPI_ISL_9087758	2022-01-11	Helix	Centers for Disease Control and Prevention Division of Viral Diseases	Pathogen Discovery	Dakota Howard et al	?	?	?
USA/OH-CDC-STM-57B2SYWS4/2022	EPI_ISL_9043680	2022-01-06	Helix	Centers for Disease Control and Prevention Division of Viral Diseases	Pathogen Discovery	Dakota Howard et al	?	?	?
USA/OH-CDC-STM-58U35M528/2021	EPI_ISL_8547801	2021-12-23	Helix	Centers for Disease Control and Prevention Division of Viral Diseases	Pathogen Discovery	Dakota Howard et al	?	?	?
USA/OH-CDC-STM-76T4M2MHX/2021	EPI_ISL_8182666	2021-12-16	Helix	Centers for Disease Control and Prevention Division of Viral Diseases	Pathogen Discovery	Dakota Howard et al	?	?	?
USA/OH-CDC-STM-8VC72CN2Z/2021	EPI_ISL_8550922	2021-12-28	Helix	Centers for Disease Control and Prevention Division of Viral Diseases	Pathogen Discovery	Dakota Howard et al	?	?	?
USA/OH-CDC-STM-9F8X4WYY7/2021	EPI_ISL_8548430	2021-12-27	Helix	Centers for Disease Control and Prevention Division of Viral Diseases	Pathogen Discovery	Dakota Howard et al	?	?	?
USA/OH-CDC-STM-A8XMF9M34/2021	EPI_ISL_8182707	2021-12-17	Helix	Centers for Disease Control and Prevention Division of Viral Diseases	Pathogen Discovery	Dakota Howard et al	?	?	?
USA/OH-CDC-STM-BB3RPVEUQ/2022	EPI_ISL_10114644	2022-02-07	Helix	Centers for Disease Control and Prevention Division of Viral Diseases	Pathogen Discovery	Dakota Howard et al	?	?	?
USA/OH-CDC-STM-BE97MT78M/2022	EPI_ISL_9977170	2022-02-01	Helix	Centers for Disease Control and Prevention Division of Viral Diseases	Pathogen Discovery	Dakota Howard et al	?	?	?
USA/OH-CDC-STM-EPKYAEP58/2022	EPI_ISL_9140350	2022-01-13	Helix	Centers for Disease Control and Prevention Division of Viral Diseases	Pathogen Discovery	Dakota Howard et al	?	?	?
USA/OH-CDC-STM-F4N3GGCRB/2021	EPI_ISL_8427297	2021-12-19	Helix	Centers for Disease Control and Prevention Division of Viral Diseases	Pathogen Discovery	Dakota Howard et al	?	?	?
USA/OH-CDC-STM-GD83FTNUC/2021	EPI_ISL_8315991	2021-12-13	Helix	Centers for Disease Control and Prevention Division of Viral Diseases	Pathogen Discovery	Dakota Howard et al	?	?	?
USA/OH-CDC-STM-JUHX97JPW/2021	EPI_ISL_8551103	2021-12-29	Helix	Centers for Disease Control and Prevention Division of Viral Diseases	Pathogen Discovery	Dakota Howard et al	?	?	?
USA/OH-CDC-STM-K4DQPG85U/2021	EPI_ISL_8391807	2021-12-23	Helix	Centers for Disease Control and Prevention Division of Viral Diseases	Pathogen Discovery	Dakota Howard et al	?	?	?
USA/OH-CDC-STM-K8E8AKXT3/2022	EPI_ISL_9946141	2022-01-16	Helix	Centers for Disease Control and Prevention Division of Viral Diseases	Pathogen Discovery	Dakota Howard et al	?	?	?
USA/OH-CDC-STM-MK8FNPVRD/2021	EPI_ISL_8548350	2021-12-26	Helix	Centers for Disease Control and Prevention Division of Viral Diseases	Pathogen Discovery	Dakota Howard et al	?	?	?
USA/OH-CDC-STM-N4TGBJF3X/2022	EPI_ISL_9577270	2022-01-20	Helix	Centers for Disease Control and Prevention Division of Viral Diseases	Pathogen Discovery	Dakota Howard et al	?	?	?
USA/OH-CDC-STM-Q4EV4MRZR/2021	EPI_ISL_8623845	2021-12-29	Helix	Centers for Disease Control and Prevention Division of Viral Diseases	Pathogen Discovery	Dakota Howard et al	?	?	?
USA/OH-CDC-STM-QBFS58SZ2/2022	EPI_ISL_9946088	2022-01-16	Helix	Centers for Disease Control and Prevention Division of Viral Diseases	Pathogen Discovery	Dakota Howard et al	?	?	?
USA/OH-CDC-STM-T95S6WARY/2022	EPI_ISL_9946279	2022-01-17	Helix	Centers for Disease Control and Prevention Division of Viral Diseases	Pathogen Discovery	Dakota Howard et al	?	?	?
USA/OH-CDC-STM-TCVD2ZW2F/2022	EPI_ISL_9042965	2022-01-04	Helix	Centers for Disease Control and Prevention Division of Viral Diseases	Pathogen Discovery	Dakota Howard et al	?	?	?
USA/OH-CDC-STM-U8UDJRZ3E/2022	EPI_ISL_9576907	2022-01-19	Helix	Centers for Disease Control and Prevention Division of Viral Diseases	Pathogen Discovery	Dakota Howard et al	?	?	?
USA/OH-CDC-STM-UDD68V8TY/2022	EPI_ISL_9043773	2022-01-06	Helix	Centers for Disease Control and Prevention Division of Viral Diseases	Pathogen Discovery	Dakota Howard et al	?	?	?
USA/OH-CDC-STM-UJ9R7FB7Y/2022	EPI_ISL_9043853	2022-01-08	Helix	Centers for Disease Control and Prevention Division of Viral Diseases	Pathogen Discovery	Dakota Howard et al	?	?	?
USA/OH-CDC-STM-UWXND688Q/2022	EPI_ISL_10114479	2022-02-07	Helix	Centers for Disease Control and Prevention Division of Viral Diseases	Pathogen Discovery	Dakota Howard et al	?	?	?
USA/OH-CDC-STM-W6DG4UGZJ/2021	EPI_ISL_8550239	2021-12-28	Helix	Centers for Disease Control and Prevention Division of Viral Diseases	Pathogen Discovery	Dakota Howard et al	?	?	?
USA/OH-CDC-STM-XCEDX9A5W/2022	EPI_ISL_9043140	2022-01-04	Helix	Centers for Disease Control and Prevention Division of Viral Diseases	Pathogen Discovery	Dakota Howard et al	?	?	?
USA/OH-CMI-IGM-194/2022	EPI_ISL_10239140	2022-01-20	Nationwide Children's Hospital Clinical Microbiology Lab	Nationwide Children's Hospital	Abigail Wexner Research Institute	Institute for Genomic Medicine	Sarah A. Wilson et al	?	?	?
USA/OH-GD-122821-312/2021	EPI_ISL_8255721	2021-12-26	Gravity Diagnostics	LLC	Gravity Diagnostics	LLC	Gravity Diagnostics et al	?	?	?
USA/OH-GD-122821-361/2021	EPI_ISL_8255822	2021-12-24	Gravity Diagnostics	LLC	Gravity Diagnostics	LLC	Gravity Diagnostics et al	?	?	?
USA/OH-GD-122821-71/2021	EPI_ISL_8255574	2021-12-22	Gravity Diagnostics	LLC	Gravity Diagnostics	LLC	Gravity Diagnostics et al	?	?	?
USA/OH-IVY-ZZX9KOWW/2021	EPI_ISL_8937071	2021-12-17	IVY3 Central Lab	Vanderbilt University Medical Center	Lauring Lab	University of Michigan	Department of Microbiology and Immunology	Gilbert et al	?	?	?
USA/OH-IVY-ZZXA9XIV/2022	EPI_ISL_9708627	2022-01-07	IVY3 Central Lab	Vanderbilt University Medical Center	Lauring Lab	University of Michigan	Department of Microbiology and Immunology	Gilbert et al	?	?	?
USA/OH-PED-0044/2021	EPI_ISL_10386270	2021-12-13	Vanderbilt University Medical Center	Northwestern University - Center for Pathogen Genomics and Microbial Evolution	Rendie McHenry et al	?	?	?
USA/OH-PED-0051/2021	EPI_ISL_10386294	2021-10-26	Vanderbilt University Medical Center	Northwestern University - Center for Pathogen Genomics and Microbial Evolution	Rendie McHenry et al	?	?	?
USA/OH-PED-0052/2021	EPI_ISL_10386298	2021-09-06	Vanderbilt University Medical Center	Northwestern University - Center for Pathogen Genomics and Microbial Evolution	Rendie McHenry et al	?	?	?
USA/OH-PED-0053/2021	EPI_ISL_10386301	2021-09-06	Vanderbilt University Medical Center	Northwestern University - Center for Pathogen Genomics and Microbial Evolution	Rendie McHenry et al	?	?	?
USA/OH-PED-0054/2021	EPI_ISL_10386302	2021-09-13	Vanderbilt University Medical Center	Northwestern University - Center for Pathogen Genomics and Microbial Evolution	Rendie McHenry et al	?	?	?
USA/OH-PED-0055/2021	EPI_ISL_10386303	2021-09-14	Vanderbilt University Medical Center	Northwestern University - Center for Pathogen Genomics and Microbial Evolution	Rendie McHenry et al	?	?	?
USA/OH-PED-0057/2021	EPI_ISL_10386308	2021-09-20	Vanderbilt University Medical Center	Northwestern University - Center for Pathogen Genomics and Microbial Evolution	Rendie McHenry et al	?	?	?
USA/OH-PLMI-HFLGC-06870/2021	EPI_ISL_8478693	2021	Pathology and Laboratory Medicine Institute	Cleveland Clinic	Ohio	USA	Pathology and Laboratory Medicine Institute	Cleveland Clinic	Ohio	USA	Nicole Hamon et al	?	?	?
USA/OH-PLMI-HFLGC-06998/2021	EPI_ISL_8478774	2021	Pathology and Laboratory Medicine Institute	Cleveland Clinic	Ohio	USA	Pathology and Laboratory Medicine Institute	Cleveland Clinic	Ohio	USA	Nicole Hamon et al	?	?	?
USA/OH-PLMI-HGGFC-08110/2022	EPI_ISL_10345674	2022	Pathology and Laboratory Medicine Institute	Cleveland Clinic	Ohio	USA	Pathology and Laboratory Medicine Institute	Cleveland Clinic	Ohio	USA	Nicole Hamon et al	?	?	?
USA/OH-PLMI-HH53Y-07530/2022	EPI_ISL_9231656	2022	Pathology and Laboratory Medicine Institute	Cleveland Clinic	Ohio	USA	Pathology and Laboratory Medicine Institute	Cleveland Clinic	Ohio	USA	Nicole Hamon et al	?	?	?
USA/OH-PLMI-HH55T-08110/2022	EPI_ISL_10067684	2022	Pathology and Laboratory Medicine Institute	Cleveland Clinic	Ohio	USA	Pathology and Laboratory Medicine Institute	Cleveland Clinic	Ohio	USA	Nicole Hamon et al	?	?	?
USA/OH-PLMI-HH57F-07258/2022	EPI_ISL_8983053	2022	Pathology and Laboratory Medicine Institute	Cleveland Clinic	Ohio	USA	Pathology and Laboratory Medicine Institute	Cleveland Clinic	Ohio	USA	Nicole Hamon et al	?	?	?
USA/OH-PLMI-HH57F-07310/2022	EPI_ISL_8983152	2022	Pathology and Laboratory Medicine Institute	Cleveland Clinic	Ohio	USA	Pathology and Laboratory Medicine Institute	Cleveland Clinic	Ohio	USA	Nicole Hamon et al	?	?	?
USA/OH-PLMI-HH57F-07318/2022	EPI_ISL_8983128	2022	Pathology and Laboratory Medicine Institute	Cleveland Clinic	Ohio	USA	Pathology and Laboratory Medicine Institute	Cleveland Clinic	Ohio	USA	Nicole Hamon et al	?	?	?
USA/OH-PLMI-HH57F-07328/2022	EPI_ISL_8983153	2022	Pathology and Laboratory Medicine Institute	Cleveland Clinic	Ohio	USA	Pathology and Laboratory Medicine Institute	Cleveland Clinic	Ohio	USA	Nicole Hamon et al	?	?	?
USA/OH-PLMI-HH57F-07331/2022	EPI_ISL_8983058	2022	Pathology and Laboratory Medicine Institute	Cleveland Clinic	Ohio	USA	Pathology and Laboratory Medicine Institute	Cleveland Clinic	Ohio	USA	Nicole Hamon et al	?	?	?
USA/OH-PLMI-HH5CC-07863/2022	EPI_ISL_9771349	2022	Pathology and Laboratory Medicine Institute	Cleveland Clinic	Ohio	USA	Pathology and Laboratory Medicine Institute	Cleveland Clinic	Ohio	USA	Nicole Hamon et al	?	?	?
USA/OH-PLMI-HH5CC-07940/2022	EPI_ISL_9771350	2022	Pathology and Laboratory Medicine Institute	Cleveland Clinic	Ohio	USA	Pathology and Laboratory Medicine Institute	Cleveland Clinic	Ohio	USA	Nicole Hamon et al	?	?	?
USA/OH-PLMI-HH5CC-07958/2022	EPI_ISL_9771300	2022	Pathology and Laboratory Medicine Institute	Cleveland Clinic	Ohio	USA	Pathology and Laboratory Medicine Institute	Cleveland Clinic	Ohio	USA	Nicole Hamon et al	?	?	?
USA/OH-PLMI-HH5CC-07973/2022	EPI_ISL_9771352	2022	Pathology and Laboratory Medicine Institute	Cleveland Clinic	Ohio	USA	Pathology and Laboratory Medicine Institute	Cleveland Clinic	Ohio	USA	Nicole Hamon et al	?	?	?
USA/OH-PLMI-HH7KL-07096/2021	EPI_ISL_8748481	2021	Pathology and Laboratory Medicine Institute	Cleveland Clinic	Ohio	USA	Pathology and Laboratory Medicine Institute	Cleveland Clinic	Ohio	USA	Nicole Hamon et al	?	?	?
USA/OH-PLMI-HH7KL-07107/2022	EPI_ISL_8748376	2022	Pathology and Laboratory Medicine Institute	Cleveland Clinic	Ohio	USA	Pathology and Laboratory Medicine Institute	Cleveland Clinic	Ohio	USA	Nicole Hamon et al	?	?	?
USA/OH-PLMI-HH7KL-07129/2022	EPI_ISL_8748396	2022	Pathology and Laboratory Medicine Institute	Cleveland Clinic	Ohio	USA	Pathology and Laboratory Medicine Institute	Cleveland Clinic	Ohio	USA	Nicole Hamon et al	?	?	?
USA/OK-ASC-210503319/2022	EPI_ISL_10082374	2022-01-03	Aegis Sciences Corporation	Aegis Sciences Corporation	Cyndi Clark et al	?	?	?
USA/OK-CDC-ASC210546122/2022	EPI_ISL_9928112	2022-01-28	Aegis Sciences Corporation	Centers for Disease Control and Prevention Division of Viral Diseases	Pathogen Discovery	Dakota Howard et al	?	?	?
USA/OK-CDC-ASC210556154/2022	EPI_ISL_10388408	2022-02-12	Aegis Sciences Corporation	Centers for Disease Control and Prevention Division of Viral Diseases	Pathogen Discovery	Dakota Howard et al	?	?	?
USA/OK-CDC-ASC210560924/2021	EPI_ISL_8950690	2021-12-30	Aegis Sciences Corporation	Centers for Disease Control and Prevention Division of Viral Diseases	Pathogen Discovery	Dakota Howard et al	?	?	?
USA/OK-CDC-ASC210562011/2021	EPI_ISL_9044744	2021-12-30	Aegis Sciences Corporation	Centers for Disease Control and Prevention Division of Viral Diseases	Pathogen Discovery	Dakota Howard et al	?	?	?
USA/OK-CDC-ASC210574253/2021	EPI_ISL_8946049	2021-12-29	Aegis Sciences Corporation	Centers for Disease Control and Prevention Division of Viral Diseases	Pathogen Discovery	Dakota Howard et al	?	?	?
USA/OK-CDC-ASC210583290/2022	EPI_ISL_9333589	2022-01-12	Aegis Sciences Corporation	Centers for Disease Control and Prevention Division of Viral Diseases	Pathogen Discovery	Dakota Howard et al	?	?	?
USA/OK-CDC-ASC210589524/2022	EPI_ISL_9486222	2022-01-12	Aegis Sciences Corporation	Centers for Disease Control and Prevention Division of Viral Diseases	Pathogen Discovery	Dakota Howard et al	?	?	?
USA/OK-CDC-ASC210589751/2022	EPI_ISL_9486548	2022-01-13	Aegis Sciences Corporation	Centers for Disease Control and Prevention Division of Viral Diseases	Pathogen Discovery	Dakota Howard et al	?	?	?
USA/OK-CDC-ASC210592755/2022	EPI_ISL_9335942	2022-01-17	Aegis Sciences Corporation	Centers for Disease Control and Prevention Division of Viral Diseases	Pathogen Discovery	Dakota Howard et al	?	?	?
USA/OK-CDC-ASC210600817/2022	EPI_ISL_9528025	2022-01-17	Aegis Sciences Corporation	Centers for Disease Control and Prevention Division of Viral Diseases	Pathogen Discovery	Dakota Howard et al	?	?	?
USA/OK-CDC-ASC210627644/2021	EPI_ISL_8356707	2021-12-15	Aegis Sciences Corporation	Centers for Disease Control and Prevention Division of Viral Diseases	Pathogen Discovery	Dakota Howard et al	?	?	?
USA/OK-CDC-ASC210633424/2021	EPI_ISL_8394261	2021-12-21	Aegis Sciences Corporation	Centers for Disease Control and Prevention Division of Viral Diseases	Pathogen Discovery	Dakota Howard et al	?	?	?
USA/OK-CDC-ASC210636536/2021	EPI_ISL_8351489	2021-12-20	Aegis Sciences Corporation	Centers for Disease Control and Prevention Division of Viral Diseases	Pathogen Discovery	Dakota Howard et al	?	?	?
USA/OK-CDC-ASC210639935/2021	EPI_ISL_8552557	2021-12-23	Aegis Sciences Corporation	Centers for Disease Control and Prevention Division of Viral Diseases	Pathogen Discovery	Dakota Howard et al	?	?	?
USA/OK-CDC-ASC210648695/2022	EPI_ISL_9981458	2022-01-28	Aegis Sciences Corporation	Centers for Disease Control and Prevention Division of Viral Diseases	Pathogen Discovery	Dakota Howard et al	?	?	?
USA/OK-CDC-ASC210648696/2022	EPI_ISL_9981514	2022-01-31	Aegis Sciences Corporation	Centers for Disease Control and Prevention Division of Viral Diseases	Pathogen Discovery	Dakota Howard et al	?	?	?
USA/OK-CDC-ASC210648698/2022	EPI_ISL_9981590	2022-01-31	Aegis Sciences Corporation	Centers for Disease Control and Prevention Division of Viral Diseases	Pathogen Discovery	Dakota Howard et al	?	?	?
USA/OK-CDC-ASC210650021/2022	EPI_ISL_9982033	2022-02-02	Aegis Sciences Corporation	Centers for Disease Control and Prevention Division of Viral Diseases	Pathogen Discovery	Dakota Howard et al	?	?	?
USA/OK-CDC-ASC210650577/2022	EPI_ISL_9982137	2022-02-02	Aegis Sciences Corporation	Centers for Disease Control and Prevention Division of Viral Diseases	Pathogen Discovery	Dakota Howard et al	?	?	?
USA/OK-CDC-ASC210690258/2022	EPI_ISL_9981686	2022-02-01	Aegis Sciences Corporation	Centers for Disease Control and Prevention Division of Viral Diseases	Pathogen Discovery	Dakota Howard et al	?	?	?
USA/OK-CDC-ASC210692139/2022	EPI_ISL_9981481	2022-01-31	Aegis Sciences Corporation	Centers for Disease Control and Prevention Division of Viral Diseases	Pathogen Discovery	Dakota Howard et al	?	?	?
USA/OK-CDC-ASC210692152/2022	EPI_ISL_9981676	2022-02-01	Aegis Sciences Corporation	Centers for Disease Control and Prevention Division of Viral Diseases	Pathogen Discovery	Dakota Howard et al	?	?	?
USA/OK-CDC-ASC210693092/2022	EPI_ISL_10043925	2022-02-04	Aegis Sciences Corporation	Centers for Disease Control and Prevention Division of Viral Diseases	Pathogen Discovery	Dakota Howard et al	?	?	?
USA/OK-CDC-ASC210698317/2022	EPI_ISL_10371118	2022-02-10	Aegis Sciences Corporation	Centers for Disease Control and Prevention Division of Viral Diseases	Pathogen Discovery	Dakota Howard et al	?	?	?
USA/OK-CDC-ASC210699694/2022	EPI_ISL_10332118	2022-02-06	Aegis Sciences Corporation	Centers for Disease Control and Prevention Division of Viral Diseases	Pathogen Discovery	Dakota Howard et al	?	?	?
USA/OK-CDC-ASC210699733/2022	EPI_ISL_10387078	2022-02-11	Aegis Sciences Corporation	Centers for Disease Control and Prevention Division of Viral Diseases	Pathogen Discovery	Dakota Howard et al	?	?	?
USA/OK-CDC-ASC210816155/2022	EPI_ISL_10472415	2022-02-15	Aegis Sciences Corporation	Centers for Disease Control and Prevention Division of Viral Diseases	Pathogen Discovery	Dakota Howard et al	?	?	?
USA/OK-CDC-ASC210863854/2022	EPI_ISL_10604790	2022-02-19	Aegis Sciences Corporation	Centers for Disease Control and Prevention Division of Viral Diseases	Pathogen Discovery	Dakota Howard et al	?	?	?
USA/OK-CDC-LC0459485/2021	EPI_ISL_9034817	2021-12-29	Laboratory Corporation of America	Centers for Disease Control and Prevention Division of Viral Diseases	Pathogen Discovery	Dakota Howard et al	?	?	?
USA/OK-CDC-LC0468281/2021	EPI_ISL_9031859	2021-12-28	Laboratory Corporation of America	Centers for Disease Control and Prevention Division of Viral Diseases	Pathogen Discovery	Dakota Howard et al	?	?	?
USA/OK-CDC-LC0496019/2022	EPI_ISL_9465026	2022-01-12	Laboratory Corporation of America	Centers for Disease Control and Prevention Division of Viral Diseases	Pathogen Discovery	Dakota Howard et al	?	?	?
USA/OK-CDC-LC0513197/2022	EPI_ISL_9909307	2022-01-18	Laboratory Corporation of America	Centers for Disease Control and Prevention Division of Viral Diseases	Pathogen Discovery	Dakota Howard et al	?	?	?
USA/OK-CDC-LC0520609/2022	EPI_ISL_9962335	2022-01-27	Laboratory Corporation of America	Centers for Disease Control and Prevention Division of Viral Diseases	Pathogen Discovery	Dakota Howard et al	?	?	?
USA/OK-CDC-LC0525709/2022	EPI_ISL_9960639	2022-01-27	Laboratory Corporation of America	Centers for Disease Control and Prevention Division of Viral Diseases	Pathogen Discovery	Dakota Howard et al	?	?	?
USA/OK-CDC-LC0526506/2022	EPI_ISL_9964793	2022-01-28	Laboratory Corporation of America	Centers for Disease Control and Prevention Division of Viral Diseases	Pathogen Discovery	Dakota Howard et al	?	?	?
USA/OK-CDC-LC0526696/2022	EPI_ISL_9964798	2022-01-28	Laboratory Corporation of America	Centers for Disease Control and Prevention Division of Viral Diseases	Pathogen Discovery	Dakota Howard et al	?	?	?
USA/OK-CDC-QDX32142909/2021	EPI_ISL_8430858	2021-12-16	Quest Diagnostics Incorporated	Centers for Disease Control and Prevention Division of Viral Diseases	Pathogen Discovery	Dakota Howard et al	?	?	?
USA/OK-CDC-QDX32456670/2021	EPI_ISL_8873866	2021-12-28	Quest Diagnostics Incorporated	Centers for Disease Control and Prevention Division of Viral Diseases	Pathogen Discovery	Dakota Howard et al	?	?	?
USA/OK-CDC-QDX33015794/2022	EPI_ISL_9624971	2022-01-18	Quest Diagnostics Incorporated	Centers for Disease Control and Prevention Division of Viral Diseases	Pathogen Discovery	Dakota Howard et al	?	?	?
USA/OK-CDC-QDX33163935/2022	EPI_ISL_9945415	2022-01-21	Quest Diagnostics Incorporated	Centers for Disease Control and Prevention Division of Viral Diseases	Pathogen Discovery	Dakota Howard et al	?	?	?
USA/OK-CDC-STM-2FSGCR5HD/2022	EPI_ISL_9977202	2022-02-01	Helix	Centers for Disease Control and Prevention Division of Viral Diseases	Pathogen Discovery	Dakota Howard et al	?	?	?
USA/OK-CDC-STM-2YWTVYSPC/2022	EPI_ISL_9576570	2022-01-18	Helix	Centers for Disease Control and Prevention Division of Viral Diseases	Pathogen Discovery	Dakota Howard et al	?	?	?
USA/OK-CDC-STM-3XXYHWKBP/2022	EPI_ISL_9140270	2022-01-13	Helix	Centers for Disease Control and Prevention Division of Viral Diseases	Pathogen Discovery	Dakota Howard et al	?	?	?
USA/OK-CDC-STM-5K5V66WJR/2022	EPI_ISL_9946368	2022-01-17	Helix	Centers for Disease Control and Prevention Division of Viral Diseases	Pathogen Discovery	Dakota Howard et al	?	?	?
USA/OK-CDC-STM-8ZKWHXBMP/2021	EPI_ISL_8548024	2021-12-26	Helix	Centers for Disease Control and Prevention Division of Viral Diseases	Pathogen Discovery	Dakota Howard et al	?	?	?
USA/OK-CDC-STM-AUZSN9QJD/2022	EPI_ISL_10373957	2022-02-08	Helix	Centers for Disease Control and Prevention Division of Viral Diseases	Pathogen Discovery	Dakota Howard et al	?	?	?
USA/OK-CDC-STM-CBJ2KGH8X/2021	EPI_ISL_8390756	2021-12-21	Helix	Centers for Disease Control and Prevention Division of Viral Diseases	Pathogen Discovery	Dakota Howard et al	?	?	?
USA/OK-CDC-STM-E8K4QJST3/2021	EPI_ISL_8391415	2021-12-23	Helix	Centers for Disease Control and Prevention Division of Viral Diseases	Pathogen Discovery	Dakota Howard et al	?	?	?
USA/OK-CDC-STM-M8PZGCMJ5/2022	EPI_ISL_9932184	2022-01-24	Helix	Centers for Disease Control and Prevention Division of Viral Diseases	Pathogen Discovery	Dakota Howard et al	?	?	?
USA/OK-CDC-STM-ZYZR4U5SX/2021	EPI_ISL_8551093	2021-12-29	Helix	Centers for Disease Control and Prevention Division of Viral Diseases	Pathogen Discovery	Dakota Howard et al	?	?	?
USA/OR-ASU36876/2022	EPI_ISL_9146594	2022-01-18	Arizona State University	Arizona State University	Steven C. Holland et al	?	?	?
USA/OR-CDC-2-5400226/2021	EPI_ISL_8954195	2021-12-26	OR State PHL-Virology/Immunology Section	Centers for Disease Control and Prevention Division of Viral Diseases	Pathogen Discovery	Mili Sheth et al	?	?	?
USA/OR-CDC-2-5400324/2021	EPI_ISL_8954144	2021-12-22	OR State PHL-Virology/Immunology Section	Centers for Disease Control and Prevention Division of Viral Diseases	Pathogen Discovery	Mili Sheth et al	?	?	?
USA/OR-CDC-2-5441869/2022	EPI_ISL_9329498	2022-01-04	OR State PHL-Virology/Immunology Section	Centers for Disease Control and Prevention Division of Viral Diseases	Pathogen Discovery	Mili Sheth et al	?	?	?
USA/OR-CDC-2-5488821/2022	EPI_ISL_9672488	2022-01-10	OR State PHL-Virology/Immunology Section	Centers for Disease Control and Prevention Division of Viral Diseases	Pathogen Discovery	Mili Sheth et al	?	?	?
USA/OR-CDC-2-5504752/2022	EPI_ISL_9920340	2022-01-17	OR State PHL-Virology/Immunology Section	Centers for Disease Control and Prevention Division of Viral Diseases	Pathogen Discovery	Mili Sheth et al	?	?	?
USA/OR-CDC-2-5504755/2022	EPI_ISL_9920285	2022-01-13	OR State PHL-Virology/Immunology Section	Centers for Disease Control and Prevention Division of Viral Diseases	Pathogen Discovery	Mili Sheth et al	?	?	?
USA/OR-CDC-2-5602915/2022	EPI_ISL_10279821	2022-01-26	OR State PHL-Virology/Immunology Section	Centers for Disease Control and Prevention Division of Viral Diseases	Pathogen Discovery	Mili Sheth et al	?	?	?
USA/OR-CDC-2-5602921/2022	EPI_ISL_10279863	2022-01-31	OR State PHL-Virology/Immunology Section	Centers for Disease Control and Prevention Division of Viral Diseases	Pathogen Discovery	Mili Sheth et al	?	?	?
USA/OR-CDC-2-5602943/2022	EPI_ISL_10279815	2022-01-24	OR State PHL-Virology/Immunology Section	Centers for Disease Control and Prevention Division of Viral Diseases	Pathogen Discovery	Mili Sheth et al	?	?	?
USA/OR-CDC-2-5603003/2022	EPI_ISL_10279907	2022-02-02	OR State PHL-Virology/Immunology Section	Centers for Disease Control and Prevention Division of Viral Diseases	Pathogen Discovery	Mili Sheth et al	?	?	?
USA/OR-CDC-2-5603022/2022	EPI_ISL_10279818	2022-01-24	OR State PHL-Virology/Immunology Section	Centers for Disease Control and Prevention Division of Viral Diseases	Pathogen Discovery	Mili Sheth et al	?	?	?
USA/OR-CDC-ASC210393985/2021	EPI_ISL_7406637	2021-11-08	Aegis Sciences Corporation	Centers for Disease Control and Prevention Division of Viral Diseases	Pathogen Discovery	Dakota Howard et al	?	?	?
USA/OR-CDC-ASC210540660/2022	EPI_ISL_9633927	2022-01-21	Aegis Sciences Corporation	Centers for Disease Control and Prevention Division of Viral Diseases	Pathogen Discovery	Dakota Howard et al	?	?	?
USA/OR-CDC-ASC210545804/2022	EPI_ISL_9667906	2022-01-28	Aegis Sciences Corporation	Centers for Disease Control and Prevention Division of Viral Diseases	Pathogen Discovery	Dakota Howard et al	?	?	?
USA/OR-CDC-ASC210546015/2022	EPI_ISL_9928088	2022-01-28	Aegis Sciences Corporation	Centers for Disease Control and Prevention Division of Viral Diseases	Pathogen Discovery	Dakota Howard et al	?	?	?
USA/OR-CDC-ASC210547569/2022	EPI_ISL_10367073	2022-02-06	Aegis Sciences Corporation	Centers for Disease Control and Prevention Division of Viral Diseases	Pathogen Discovery	Dakota Howard et al	?	?	?
USA/OR-CDC-ASC210547596/2022	EPI_ISL_10367125	2022-02-06	Aegis Sciences Corporation	Centers for Disease Control and Prevention Division of Viral Diseases	Pathogen Discovery	Dakota Howard et al	?	?	?
USA/OR-CDC-ASC210547597/2022	EPI_ISL_10367086	2022-02-06	Aegis Sciences Corporation	Centers for Disease Control and Prevention Division of Viral Diseases	Pathogen Discovery	Dakota Howard et al	?	?	?
USA/OR-CDC-ASC210551280/2022	EPI_ISL_10367772	2022-02-08	Aegis Sciences Corporation	Centers for Disease Control and Prevention Division of Viral Diseases	Pathogen Discovery	Dakota Howard et al	?	?	?
USA/OR-CDC-ASC210551288/2022	EPI_ISL_10369761	2022-02-09	Aegis Sciences Corporation	Centers for Disease Control and Prevention Division of Viral Diseases	Pathogen Discovery	Dakota Howard et al	?	?	?
USA/OR-CDC-ASC210551550/2022	EPI_ISL_10276805	2022-02-10	Aegis Sciences Corporation	Centers for Disease Control and Prevention Division of Viral Diseases	Pathogen Discovery	Dakota Howard et al	?	?	?
USA/OR-CDC-ASC210551876/2022	EPI_ISL_10372893	2022-02-10	Aegis Sciences Corporation	Centers for Disease Control and Prevention Division of Viral Diseases	Pathogen Discovery	Dakota Howard et al	?	?	?
USA/OR-CDC-ASC210552682/2022	EPI_ISL_10460340	2022-02-10	Aegis Sciences Corporation	Centers for Disease Control and Prevention Division of Viral Diseases	Pathogen Discovery	Dakota Howard et al	?	?	?
USA/OR-CDC-ASC210556071/2022	EPI_ISL_10470707	2022-02-14	Aegis Sciences Corporation	Centers for Disease Control and Prevention Division of Viral Diseases	Pathogen Discovery	Dakota Howard et al	?	?	?
USA/OR-CDC-ASC210559514/2021	EPI_ISL_8941830	2021-12-29	Aegis Sciences Corporation	Centers for Disease Control and Prevention Division of Viral Diseases	Pathogen Discovery	Dakota Howard et al	?	?	?
USA/OR-CDC-ASC210559715/2021	EPI_ISL_8719770	2021-12-29	Aegis Sciences Corporation	Centers for Disease Control and Prevention Division of Viral Diseases	Pathogen Discovery	Dakota Howard et al	?	?	?
USA/OR-CDC-ASC210562343/2021	EPI_ISL_8831188	2021-12-30	Aegis Sciences Corporation	Centers for Disease Control and Prevention Division of Viral Diseases	Pathogen Discovery	Dakota Howard et al	?	?	?
USA/OR-CDC-ASC210565863/2022	EPI_ISL_9330694	2022-01-03	Aegis Sciences Corporation	Centers for Disease Control and Prevention Division of Viral Diseases	Pathogen Discovery	Dakota Howard et al	?	?	?
USA/OR-CDC-ASC210566324/2021	EPI_ISL_9330491	2021-12-31	Aegis Sciences Corporation	Centers for Disease Control and Prevention Division of Viral Diseases	Pathogen Discovery	Dakota Howard et al	?	?	?
USA/OR-CDC-ASC210576673/2022	EPI_ISL_9330715	2022-01-03	Aegis Sciences Corporation	Centers for Disease Control and Prevention Division of Viral Diseases	Pathogen Discovery	Dakota Howard et al	?	?	?
USA/OR-CDC-ASC210602009/2022	EPI_ISL_9632047	2022-01-19	Aegis Sciences Corporation	Centers for Disease Control and Prevention Division of Viral Diseases	Pathogen Discovery	Dakota Howard et al	?	?	?
USA/OR-CDC-ASC210602010/2022	EPI_ISL_9529117	2022-01-18	Aegis Sciences Corporation	Centers for Disease Control and Prevention Division of Viral Diseases	Pathogen Discovery	Dakota Howard et al	?	?	?
USA/OR-CDC-ASC210603954/2022	EPI_ISL_9633793	2022-01-21	Aegis Sciences Corporation	Centers for Disease Control and Prevention Division of Viral Diseases	Pathogen Discovery	Dakota Howard et al	?	?	?
USA/OR-CDC-ASC210604714/2022	EPI_ISL_9632914	2022-01-20	Aegis Sciences Corporation	Centers for Disease Control and Prevention Division of Viral Diseases	Pathogen Discovery	Dakota Howard et al	?	?	?
USA/OR-CDC-ASC210613099/2021	EPI_ISL_8077705	2021-12-13	Aegis Sciences Corporation	Centers for Disease Control and Prevention Division of Viral Diseases	Pathogen Discovery	Dakota Howard et al	?	?	?
USA/OR-CDC-ASC210625937/2021	EPI_ISL_8178533	2021-12-14	Aegis Sciences Corporation	Centers for Disease Control and Prevention Division of Viral Diseases	Pathogen Discovery	Dakota Howard et al	?	?	?
USA/OR-CDC-ASC210630793/2021	EPI_ISL_8266211	2021-12-17	Aegis Sciences Corporation	Centers for Disease Control and Prevention Division of Viral Diseases	Pathogen Discovery	Dakota Howard et al	?	?	?
USA/OR-CDC-ASC210639565/2021	EPI_ISL_8471564	2021-12-22	Aegis Sciences Corporation	Centers for Disease Control and Prevention Division of Viral Diseases	Pathogen Discovery	Dakota Howard et al	?	?	?
USA/OR-CDC-ASC210647566/2022	EPI_ISL_9981485	2022-01-31	Aegis Sciences Corporation	Centers for Disease Control and Prevention Division of Viral Diseases	Pathogen Discovery	Dakota Howard et al	?	?	?
USA/OR-CDC-ASC210647572/2022	EPI_ISL_9981593	2022-01-31	Aegis Sciences Corporation	Centers for Disease Control and Prevention Division of Viral Diseases	Pathogen Discovery	Dakota Howard et al	?	?	?
USA/OR-CDC-ASC210648570/2022	EPI_ISL_9982298	2022-02-02	Aegis Sciences Corporation	Centers for Disease Control and Prevention Division of Viral Diseases	Pathogen Discovery	Dakota Howard et al	?	?	?
USA/OR-CDC-ASC210648624/2022	EPI_ISL_9981591	2022-01-31	Aegis Sciences Corporation	Centers for Disease Control and Prevention Division of Viral Diseases	Pathogen Discovery	Dakota Howard et al	?	?	?
USA/OR-CDC-ASC210650036/2022	EPI_ISL_9982902	2022-02-03	Aegis Sciences Corporation	Centers for Disease Control and Prevention Division of Viral Diseases	Pathogen Discovery	Dakota Howard et al	?	?	?
USA/OR-CDC-ASC210650590/2022	EPI_ISL_9982158	2022-02-02	Aegis Sciences Corporation	Centers for Disease Control and Prevention Division of Viral Diseases	Pathogen Discovery	Dakota Howard et al	?	?	?
USA/OR-CDC-ASC210650591/2022	EPI_ISL_9982179	2022-02-02	Aegis Sciences Corporation	Centers for Disease Control and Prevention Division of Viral Diseases	Pathogen Discovery	Dakota Howard et al	?	?	?
USA/OR-CDC-ASC210681633/2022	EPI_ISL_9634059	2022-01-21	Aegis Sciences Corporation	Centers for Disease Control and Prevention Division of Viral Diseases	Pathogen Discovery	Dakota Howard et al	?	?	?
USA/OR-CDC-ASC210682594/2022	EPI_ISL_9635868	2022-01-24	Aegis Sciences Corporation	Centers for Disease Control and Prevention Division of Viral Diseases	Pathogen Discovery	Dakota Howard et al	?	?	?
USA/OR-CDC-ASC210682956/2022	EPI_ISL_9635663	2022-01-24	Aegis Sciences Corporation	Centers for Disease Control and Prevention Division of Viral Diseases	Pathogen Discovery	Dakota Howard et al	?	?	?
USA/OR-CDC-ASC210689286/2022	EPI_ISL_9941836	2022-01-31	Aegis Sciences Corporation	Centers for Disease Control and Prevention Division of Viral Diseases	Pathogen Discovery	Dakota Howard et al	?	?	?
USA/OR-CDC-ASC210690184/2022	EPI_ISL_9982014	2022-02-01	Aegis Sciences Corporation	Centers for Disease Control and Prevention Division of Viral Diseases	Pathogen Discovery	Dakota Howard et al	?	?	?
USA/OR-CDC-ASC210690201/2022	EPI_ISL_9981597	2022-02-01	Aegis Sciences Corporation	Centers for Disease Control and Prevention Division of Viral Diseases	Pathogen Discovery	Dakota Howard et al	?	?	?
USA/OR-CDC-ASC210691194/2022	EPI_ISL_9982280	2022-02-02	Aegis Sciences Corporation	Centers for Disease Control and Prevention Division of Viral Diseases	Pathogen Discovery	Dakota Howard et al	?	?	?
USA/OR-CDC-ASC210691237/2022	EPI_ISL_9982328	2022-02-02	Aegis Sciences Corporation	Centers for Disease Control and Prevention Division of Viral Diseases	Pathogen Discovery	Dakota Howard et al	?	?	?
USA/OR-CDC-ASC210691737/2022	EPI_ISL_9982087	2022-02-02	Aegis Sciences Corporation	Centers for Disease Control and Prevention Division of Viral Diseases	Pathogen Discovery	Dakota Howard et al	?	?	?
USA/OR-CDC-ASC210691748/2022	EPI_ISL_9982108	2022-02-02	Aegis Sciences Corporation	Centers for Disease Control and Prevention Division of Viral Diseases	Pathogen Discovery	Dakota Howard et al	?	?	?
USA/OR-CDC-ASC210691750/2022	EPI_ISL_9981900	2022-02-01	Aegis Sciences Corporation	Centers for Disease Control and Prevention Division of Viral Diseases	Pathogen Discovery	Dakota Howard et al	?	?	?
USA/OR-CDC-ASC210692786/2022	EPI_ISL_10221796	2022-02-01	Aegis Sciences Corporation	Centers for Disease Control and Prevention Division of Viral Diseases	Pathogen Discovery	Dakota Howard et al	?	?	?
USA/OR-CDC-ASC210692789/2022	EPI_ISL_10222084	2022-02-02	Aegis Sciences Corporation	Centers for Disease Control and Prevention Division of Viral Diseases	Pathogen Discovery	Dakota Howard et al	?	?	?
USA/OR-CDC-ASC210697730/2022	EPI_ISL_10229606	2022-02-06	Aegis Sciences Corporation	Centers for Disease Control and Prevention Division of Viral Diseases	Pathogen Discovery	Dakota Howard et al	?	?	?
USA/OR-CDC-ASC210699377/2022	EPI_ISL_10370497	2022-02-10	Aegis Sciences Corporation	Centers for Disease Control and Prevention Division of Viral Diseases	Pathogen Discovery	Dakota Howard et al	?	?	?
USA/OR-CDC-ASC210699768/2022	EPI_ISL_10371244	2022-02-10	Aegis Sciences Corporation	Centers for Disease Control and Prevention Division of Viral Diseases	Pathogen Discovery	Dakota Howard et al	?	?	?
USA/OR-CDC-ASC210700203/2022	EPI_ISL_10371189	2022-02-10	Aegis Sciences Corporation	Centers for Disease Control and Prevention Division of Viral Diseases	Pathogen Discovery	Dakota Howard et al	?	?	?
USA/OR-CDC-ASC210700241/2022	EPI_ISL_10371297	2022-02-10	Aegis Sciences Corporation	Centers for Disease Control and Prevention Division of Viral Diseases	Pathogen Discovery	Dakota Howard et al	?	?	?
USA/OR-CDC-ASC210700456/2022	EPI_ISL_10386447	2022-02-11	Aegis Sciences Corporation	Centers for Disease Control and Prevention Division of Viral Diseases	Pathogen Discovery	Dakota Howard et al	?	?	?
USA/OR-CDC-ASC210700519/2022	EPI_ISL_10385217	2022-02-11	Aegis Sciences Corporation	Centers for Disease Control and Prevention Division of Viral Diseases	Pathogen Discovery	Dakota Howard et al	?	?	?
USA/OR-CDC-ASC210718172/2021	EPI_ISL_8010673	2021-11-29	Aegis Sciences Corporation	Centers for Disease Control and Prevention Division of Viral Diseases	Pathogen Discovery	Dakota Howard et al	?	?	?
USA/OR-CDC-ASC210749486/2022	EPI_ISL_10607053	2022-02-20	Aegis Sciences Corporation	Centers for Disease Control and Prevention Division of Viral Diseases	Pathogen Discovery	Dakota Howard et al	?	?	?
USA/OR-CDC-ASC210752290/2022	EPI_ISL_10781190	2022-02-23	Aegis Sciences Corporation	Centers for Disease Control and Prevention Division of Viral Diseases	Pathogen Discovery	Dakota Howard et al	?	?	?
USA/OR-CDC-ASC210817606/2022	EPI_ISL_10492256	2022-02-13	Aegis Sciences Corporation	Centers for Disease Control and Prevention Division of Viral Diseases	Pathogen Discovery	Dakota Howard et al	?	?	?
USA/OR-CDC-ASC210822950/2022	EPI_ISL_10702718	2022-02-21	Aegis Sciences Corporation	Centers for Disease Control and Prevention Division of Viral Diseases	Pathogen Discovery	Dakota Howard et al	?	?	?
USA/OR-CDC-ASC210855674/2022	EPI_ISL_10367793	2022-02-08	Aegis Sciences Corporation	Centers for Disease Control and Prevention Division of Viral Diseases	Pathogen Discovery	Dakota Howard et al	?	?	?
USA/OR-CDC-ASC210859249/2022	EPI_ISL_10491180	2022-02-15	Aegis Sciences Corporation	Centers for Disease Control and Prevention Division of Viral Diseases	Pathogen Discovery	Dakota Howard et al	?	?	?
USA/OR-CDC-FG-216710/2021	EPI_ISL_8361461	2021-12-24	Fulgent Genetics	Centers for Disease Control and Prevention Division of Viral Diseases	Pathogen Discovery	Dakota Howard et al	?	?	?
USA/OR-CDC-LC0450959/2021	EPI_ISL_8600259	2021-12-27	Laboratory Corporation of America	Centers for Disease Control and Prevention Division of Viral Diseases	Pathogen Discovery	Dakota Howard et al	?	?	?
USA/OR-CDC-LC0455534/2022	EPI_ISL_8719141	2022-01-02	Laboratory Corporation of America	Centers for Disease Control and Prevention Division of Viral Diseases	Pathogen Discovery	Dakota Howard et al	?	?	?
USA/OR-CDC-LC0456742/2021	EPI_ISL_8718210	2021-12-28	Laboratory Corporation of America	Centers for Disease Control and Prevention Division of Viral Diseases	Pathogen Discovery	Dakota Howard et al	?	?	?
USA/OR-CDC-LC0456811/2021	EPI_ISL_8718276	2021-12-29	Laboratory Corporation of America	Centers for Disease Control and Prevention Division of Viral Diseases	Pathogen Discovery	Dakota Howard et al	?	?	?
USA/OR-CDC-LC0496251/2022	EPI_ISL_9465036	2022-01-12	Laboratory Corporation of America	Centers for Disease Control and Prevention Division of Viral Diseases	Pathogen Discovery	Dakota Howard et al	?	?	?
USA/OR-CDC-LC0496627/2022	EPI_ISL_9465004	2022-01-12	Laboratory Corporation of America	Centers for Disease Control and Prevention Division of Viral Diseases	Pathogen Discovery	Dakota Howard et al	?	?	?
USA/OR-CDC-LC0515986/2022	EPI_ISL_9912948	2022-01-25	Laboratory Corporation of America	Centers for Disease Control and Prevention Division of Viral Diseases	Pathogen Discovery	Dakota Howard et al	?	?	?
USA/OR-CDC-LC0519245/2022	EPI_ISL_9964022	2022-01-28	Laboratory Corporation of America	Centers for Disease Control and Prevention Division of Viral Diseases	Pathogen Discovery	Dakota Howard et al	?	?	?
USA/OR-CDC-LC0519340/2022	EPI_ISL_9964163	2022-01-28	Laboratory Corporation of America	Centers for Disease Control and Prevention Division of Viral Diseases	Pathogen Discovery	Dakota Howard et al	?	?	?
USA/OR-CDC-LC0520371/2022	EPI_ISL_9966349	2022-01-30	Laboratory Corporation of America	Centers for Disease Control and Prevention Division of Viral Diseases	Pathogen Discovery	Dakota Howard et al	?	?	?
USA/OR-CDC-LC0521214/2022	EPI_ISL_9970765	2022-02-03	Laboratory Corporation of America	Centers for Disease Control and Prevention Division of Viral Diseases	Pathogen Discovery	Dakota Howard et al	?	?	?
USA/OR-CDC-LC0521217/2022	EPI_ISL_9970758	2022-02-03	Laboratory Corporation of America	Centers for Disease Control and Prevention Division of Viral Diseases	Pathogen Discovery	Dakota Howard et al	?	?	?
USA/OR-CDC-LC0521222/2022	EPI_ISL_9970828	2022-02-03	Laboratory Corporation of America	Centers for Disease Control and Prevention Division of Viral Diseases	Pathogen Discovery	Dakota Howard et al	?	?	?
USA/OR-CDC-LC0521244/2022	EPI_ISL_9970738	2022-02-03	Laboratory Corporation of America	Centers for Disease Control and Prevention Division of Viral Diseases	Pathogen Discovery	Dakota Howard et al	?	?	?
USA/OR-CDC-LC0521488/2022	EPI_ISL_9970857	2022-02-03	Laboratory Corporation of America	Centers for Disease Control and Prevention Division of Viral Diseases	Pathogen Discovery	Dakota Howard et al	?	?	?
USA/OR-CDC-LC0521504/2022	EPI_ISL_9970718	2022-02-03	Laboratory Corporation of America	Centers for Disease Control and Prevention Division of Viral Diseases	Pathogen Discovery	Dakota Howard et al	?	?	?
USA/OR-CDC-LC0521528/2022	EPI_ISL_9970724	2022-02-03	Laboratory Corporation of America	Centers for Disease Control and Prevention Division of Viral Diseases	Pathogen Discovery	Dakota Howard et al	?	?	?
USA/OR-CDC-LC0521553/2022	EPI_ISL_9971253	2022-02-03	Laboratory Corporation of America	Centers for Disease Control and Prevention Division of Viral Diseases	Pathogen Discovery	Dakota Howard et al	?	?	?
USA/OR-CDC-LC0521822/2022	EPI_ISL_9972839	2022-02-06	Laboratory Corporation of America	Centers for Disease Control and Prevention Division of Viral Diseases	Pathogen Discovery	Dakota Howard et al	?	?	?
USA/OR-CDC-LC0525590/2022	EPI_ISL_9964885	2022-01-28	Laboratory Corporation of America	Centers for Disease Control and Prevention Division of Viral Diseases	Pathogen Discovery	Dakota Howard et al	?	?	?
USA/OR-CDC-LC0525676/2022	EPI_ISL_9964974	2022-01-28	Laboratory Corporation of America	Centers for Disease Control and Prevention Division of Viral Diseases	Pathogen Discovery	Dakota Howard et al	?	?	?
USA/OR-CDC-LC0525748/2022	EPI_ISL_9964958	2022-01-28	Laboratory Corporation of America	Centers for Disease Control and Prevention Division of Viral Diseases	Pathogen Discovery	Dakota Howard et al	?	?	?
USA/OR-CDC-LC0525861/2022	EPI_ISL_9964918	2022-01-28	Laboratory Corporation of America	Centers for Disease Control and Prevention Division of Viral Diseases	Pathogen Discovery	Dakota Howard et al	?	?	?
USA/OR-CDC-LC0525862/2022	EPI_ISL_9964984	2022-01-28	Laboratory Corporation of America	Centers for Disease Control and Prevention Division of Viral Diseases	Pathogen Discovery	Dakota Howard et al	?	?	?
USA/OR-CDC-LC0525864/2022	EPI_ISL_9964972	2022-01-28	Laboratory Corporation of America	Centers for Disease Control and Prevention Division of Viral Diseases	Pathogen Discovery	Dakota Howard et al	?	?	?
USA/OR-CDC-LC0525910/2022	EPI_ISL_9964891	2022-01-28	Laboratory Corporation of America	Centers for Disease Control and Prevention Division of Viral Diseases	Pathogen Discovery	Dakota Howard et al	?	?	?
USA/OR-CDC-LC0525915/2022	EPI_ISL_9964805	2022-01-28	Laboratory Corporation of America	Centers for Disease Control and Prevention Division of Viral Diseases	Pathogen Discovery	Dakota Howard et al	?	?	?
USA/OR-CDC-LC0525916/2022	EPI_ISL_9964192	2022-01-28	Laboratory Corporation of America	Centers for Disease Control and Prevention Division of Viral Diseases	Pathogen Discovery	Dakota Howard et al	?	?	?
USA/OR-CDC-LC0525917/2022	EPI_ISL_9964220	2022-01-28	Laboratory Corporation of America	Centers for Disease Control and Prevention Division of Viral Diseases	Pathogen Discovery	Dakota Howard et al	?	?	?
USA/OR-CDC-LC0525996/2022	EPI_ISL_9963265	2022-01-27	Laboratory Corporation of America	Centers for Disease Control and Prevention Division of Viral Diseases	Pathogen Discovery	Dakota Howard et al	?	?	?
USA/OR-CDC-LC0526006/2022	EPI_ISL_9962565	2022-01-27	Laboratory Corporation of America	Centers for Disease Control and Prevention Division of Viral Diseases	Pathogen Discovery	Dakota Howard et al	?	?	?
USA/OR-CDC-LC0526011/2022	EPI_ISL_9963592	2022-01-27	Laboratory Corporation of America	Centers for Disease Control and Prevention Division of Viral Diseases	Pathogen Discovery	Dakota Howard et al	?	?	?
USA/OR-CDC-QDX32303824/2021	EPI_ISL_8873273	2021-12-24	Quest Diagnostics Incorporated	Centers for Disease Control and Prevention Division of Viral Diseases	Pathogen Discovery	Dakota Howard et al	?	?	?
USA/OR-CDC-QDX32888268/2022	EPI_ISL_9340447	2022-01-13	Quest Diagnostics Incorporated	Centers for Disease Control and Prevention Division of Viral Diseases	Pathogen Discovery	Dakota Howard et al	?	?	?
USA/OR-CDC-QDX32888401/2022	EPI_ISL_9390291	2022-01-14	Quest Diagnostics Incorporated	Centers for Disease Control and Prevention Division of Viral Diseases	Pathogen Discovery	Dakota Howard et al	?	?	?
USA/OR-CDC-QDX33118353/2022	EPI_ISL_9669822	2022-01-21	Quest Diagnostics Incorporated	Centers for Disease Control and Prevention Division of Viral Diseases	Pathogen Discovery	Dakota Howard et al	?	?	?
USA/OR-CDC-QDX33118371/2022	EPI_ISL_9669828	2022-01-21	Quest Diagnostics Incorporated	Centers for Disease Control and Prevention Division of Viral Diseases	Pathogen Discovery	Dakota Howard et al	?	?	?
USA/OR-CDC-QDX33118421/2022	EPI_ISL_9670464	2022-01-22	Quest Diagnostics Incorporated	Centers for Disease Control and Prevention Division of Viral Diseases	Pathogen Discovery	Dakota Howard et al	?	?	?
USA/OR-CDC-QDX33118425/2022	EPI_ISL_9670322	2022-01-22	Quest Diagnostics Incorporated	Centers for Disease Control and Prevention Division of Viral Diseases	Pathogen Discovery	Dakota Howard et al	?	?	?
USA/OR-CDC-QDX33118431/2022	EPI_ISL_9670369	2022-01-22	Quest Diagnostics Incorporated	Centers for Disease Control and Prevention Division of Viral Diseases	Pathogen Discovery	Dakota Howard et al	?	?	?
USA/OR-CDC-QDX33118441/2022	EPI_ISL_9670466	2022-01-22	Quest Diagnostics Incorporated	Centers for Disease Control and Prevention Division of Viral Diseases	Pathogen Discovery	Dakota Howard et al	?	?	?
USA/OR-CDC-QDX33118442/2022	EPI_ISL_9670372	2022-01-22	Quest Diagnostics Incorporated	Centers for Disease Control and Prevention Division of Viral Diseases	Pathogen Discovery	Dakota Howard et al	?	?	?
USA/OR-CDC-QDX33118443/2022	EPI_ISL_9670393	2022-01-22	Quest Diagnostics Incorporated	Centers for Disease Control and Prevention Division of Viral Diseases	Pathogen Discovery	Dakota Howard et al	?	?	?
USA/OR-CDC-QDX33118456/2022	EPI_ISL_9670328	2022-01-22	Quest Diagnostics Incorporated	Centers for Disease Control and Prevention Division of Viral Diseases	Pathogen Discovery	Dakota Howard et al	?	?	?
USA/OR-CDC-QDX33118473/2022	EPI_ISL_9670294	2022-01-22	Quest Diagnostics Incorporated	Centers for Disease Control and Prevention Division of Viral Diseases	Pathogen Discovery	Dakota Howard et al	?	?	?
USA/OR-CDC-QDX33118490/2022	EPI_ISL_9670343	2022-01-22	Quest Diagnostics Incorporated	Centers for Disease Control and Prevention Division of Viral Diseases	Pathogen Discovery	Dakota Howard et al	?	?	?
USA/OR-CDC-QDX33311090/2022	EPI_ISL_9942316	2022-01-26	Quest Diagnostics Incorporated	Centers for Disease Control and Prevention Division of Viral Diseases	Pathogen Discovery	Dakota Howard et al	?	?	?
USA/OR-CDC-QDX33311106/2022	EPI_ISL_9942238	2022-01-26	Quest Diagnostics Incorporated	Centers for Disease Control and Prevention Division of Viral Diseases	Pathogen Discovery	Dakota Howard et al	?	?	?
USA/OR-CDC-QDX33311123/2022	EPI_ISL_9942237	2022-01-26	Quest Diagnostics Incorporated	Centers for Disease Control and Prevention Division of Viral Diseases	Pathogen Discovery	Dakota Howard et al	?	?	?
USA/OR-CDC-QDX33311139/2022	EPI_ISL_9942256	2022-01-26	Quest Diagnostics Incorporated	Centers for Disease Control and Prevention Division of Viral Diseases	Pathogen Discovery	Dakota Howard et al	?	?	?
USA/OR-CDC-QDX33311147/2022	EPI_ISL_9942326	2022-01-26	Quest Diagnostics Incorporated	Centers for Disease Control and Prevention Division of Viral Diseases	Pathogen Discovery	Dakota Howard et al	?	?	?
USA/OR-CDC-QDX33311152/2022	EPI_ISL_9942257	2022-01-26	Quest Diagnostics Incorporated	Centers for Disease Control and Prevention Division of Viral Diseases	Pathogen Discovery	Dakota Howard et al	?	?	?
USA/OR-CDC-QDX33311153/2022	EPI_ISL_9942303	2022-01-26	Quest Diagnostics Incorporated	Centers for Disease Control and Prevention Division of Viral Diseases	Pathogen Discovery	Dakota Howard et al	?	?	?
USA/OR-CDC-QDX33311156/2022	EPI_ISL_9942239	2022-01-26	Quest Diagnostics Incorporated	Centers for Disease Control and Prevention Division of Viral Diseases	Pathogen Discovery	Dakota Howard et al	?	?	?
USA/OR-CDC-QDX33311164/2022	EPI_ISL_9942311	2022-01-26	Quest Diagnostics Incorporated	Centers for Disease Control and Prevention Division of Viral Diseases	Pathogen Discovery	Dakota Howard et al	?	?	?
USA/OR-CDC-QDX33311167/2022	EPI_ISL_9942288	2022-01-26	Quest Diagnostics Incorporated	Centers for Disease Control and Prevention Division of Viral Diseases	Pathogen Discovery	Dakota Howard et al	?	?	?
USA/OR-CDC-QDX33311207/2022	EPI_ISL_9942394	2022-01-28	Quest Diagnostics Incorporated	Centers for Disease Control and Prevention Division of Viral Diseases	Pathogen Discovery	Dakota Howard et al	?	?	?
USA/OR-CDC-QDX33592160/2022	EPI_ISL_10234008	2022-02-02	Quest Diagnostics Incorporated	Centers for Disease Control and Prevention Division of Viral Diseases	Pathogen Discovery	Dakota Howard et al	?	?	?
USA/OR-CDC-QDX33592193/2022	EPI_ISL_10236457	2022-02-02	Quest Diagnostics Incorporated	Centers for Disease Control and Prevention Division of Viral Diseases	Pathogen Discovery	Dakota Howard et al	?	?	?
USA/OR-CDC-QDX33592204/2022	EPI_ISL_10236463	2022-02-02	Quest Diagnostics Incorporated	Centers for Disease Control and Prevention Division of Viral Diseases	Pathogen Discovery	Dakota Howard et al	?	?	?
USA/OR-CDC-QDX33873758/2022	EPI_ISL_10624081	2022-02-09	Quest Diagnostics Incorporated	Centers for Disease Control and Prevention Division of Viral Diseases	Pathogen Discovery	Dakota Howard et al	?	?	?
USA/OR-CDC-QDX33873806/2022	EPI_ISL_10624263	2022-02-10	Quest Diagnostics Incorporated	Centers for Disease Control and Prevention Division of Viral Diseases	Pathogen Discovery	Dakota Howard et al	?	?	?
USA/OR-CDC-QDX33873827/2022	EPI_ISL_10624150	2022-02-10	Quest Diagnostics Incorporated	Centers for Disease Control and Prevention Division of Viral Diseases	Pathogen Discovery	Dakota Howard et al	?	?	?
USA/OR-CDC-STM-4U8PH6DEA/2021	EPI_ISL_8547855	2021-12-26	Helix	Centers for Disease Control and Prevention Division of Viral Diseases	Pathogen Discovery	Dakota Howard et al	?	?	?
USA/OR-CDC-STM-76EHJYB6C/2022	EPI_ISL_9576248	2022-01-17	Helix	Centers for Disease Control and Prevention Division of Viral Diseases	Pathogen Discovery	Dakota Howard et al	?	?	?
USA/OR-CDC-STM-9SR7UG6VH/2022	EPI_ISL_9576993	2022-01-19	Helix	Centers for Disease Control and Prevention Division of Viral Diseases	Pathogen Discovery	Dakota Howard et al	?	?	?
USA/OR-CDC-STM-C9RHUA7M7/2022	EPI_ISL_9932177	2022-01-24	Helix	Centers for Disease Control and Prevention Division of Viral Diseases	Pathogen Discovery	Dakota Howard et al	?	?	?
USA/OR-CDC-STM-EGXHFEWAG/2022	EPI_ISL_9930733	2022-01-24	Helix	Centers for Disease Control and Prevention Division of Viral Diseases	Pathogen Discovery	Dakota Howard et al	?	?	?
USA/OR-CDC-STM-ENHA8HD5Y/2022	EPI_ISL_9932533	2022-01-26	Helix	Centers for Disease Control and Prevention Division of Viral Diseases	Pathogen Discovery	Dakota Howard et al	?	?	?
USA/OR-CDC-STM-H4NQY85E6/2021	EPI_ISL_8427226	2021-12-19	Helix	Centers for Disease Control and Prevention Division of Viral Diseases	Pathogen Discovery	Dakota Howard et al	?	?	?
USA/OR-CDC-STM-N4PFQWWGH/2022	EPI_ISL_10373853	2022-02-08	Helix	Centers for Disease Control and Prevention Division of Viral Diseases	Pathogen Discovery	Dakota Howard et al	?	?	?
USA/OR-CDC-STM-N7ZRJ76AS/2022	EPI_ISL_9368425	2022-01-12	Helix	Centers for Disease Control and Prevention Division of Viral Diseases	Pathogen Discovery	Dakota Howard et al	?	?	?
USA/OR-CDC-STM-NSEFJX8M3/2022	EPI_ISL_9946348	2022-01-17	Helix	Centers for Disease Control and Prevention Division of Viral Diseases	Pathogen Discovery	Dakota Howard et al	?	?	?
USA/OR-CDC-STM-VPQ6BVBQN/2022	EPI_ISL_9088121	2022-01-12	Helix	Centers for Disease Control and Prevention Division of Viral Diseases	Pathogen Discovery	Dakota Howard et al	?	?	?
USA/OR-CDC-STM-WZFSEGY9R/2021	EPI_ISL_8550163	2021-12-28	Helix	Centers for Disease Control and Prevention Division of Viral Diseases	Pathogen Discovery	Dakota Howard et al	?	?	?
USA/OR-IVY-ZZX9L3EC/2022	EPI_ISL_10024480	2022-01-04	IVY3 Central Lab	Vanderbilt University Medical Center	Lauring Lab	University of Michigan	Department of Microbiology and Immunology	Gilbert et al	?	?	?
USA/OR-OHSU-213120788/2021	EPI_ISL_7322004	2021-09-15	Kaiser Permanente NW Reginal Lab	OHSU MM Lab	Yun Wu et al	?	?	?
USA/OR-OHSU-213503366/2021	EPI_ISL_10493880	2021-11-18	Kaiser Permanente NW Reginal Lab	OHSU MM Lab	Yun Wu et al	?	?	?
USA/OR-OHSU-213540520/2021	EPI_ISL_9413035	2021-09-18	Kaiser Permanente NW Reginal Lab	OHSU MM Lab	Yun Wu et al	?	?	?
USA/OR-OHSU-213560211/2021	EPI_ISL_9413070	2021-09-16	Kaiser Permanente NW Reginal Lab	OHSU MM Lab	Yun Wu et al	?	?	?
USA/OR-OHSU-213570114/2021	EPI_ISL_10729044	2021-11-07	Kaiser Permanente NW Reginal Lab	OHSU MM Lab	Yun Wu et al	?	?	?
USA/OR-OHSU-213570793/2021	EPI_ISL_8428890	2021-11-30	Kaiser Permanente NW Reginal Lab	OHSU MM Lab	Yun Wu et al	?	?	?
USA/OR-OSPHL05130/2022	EPI_ISL_10383897	2022-02-09	Oregon State Public Health Laboratory	Oregon State Public Health Laboratory	Rafia Razzaque et al	?	?	?
USA/OR-OSPHL05181/2022	EPI_ISL_10383945	2022-02-14	Oregon State Public Health Laboratory	Oregon State Public Health Laboratory	Rafia Razzaque et al	?	?	?
USA/OR_UO_MAP003269_S193_L002/2022	EPI_ISL_10499134	2022-01-27	University of Oregon COVID-19 MAP Laboratory	University of Oregon Genomics and Cell Charactericzation Core Facility (GC3F)	Douglas Turnbull et al	?	?	?
USA/OR_UO_MW000830_S12_L001/2022	EPI_ISL_10499431	2022-02-02	University of Oregon COVID-19 MAP Laboratory	University of Oregon Genomics and Cell Charactericzation Core Facility (GC3F)	Douglas Turnbull et al	?	?	?
USA/OR_UO_MW000846_S28_L001/2022	EPI_ISL_10499470	2022-02-03	University of Oregon COVID-19 MAP Laboratory	University of Oregon Genomics and Cell Charactericzation Core Facility (GC3F)	Douglas Turnbull et al	?	?	?
USA/PA-0278/2021	EPI_ISL_10658010	2021-07-30	Mount Nittany Medical Center	PA	Pennsylvania State Laboratory	Meera Surendran Nair et al	?	?	?
USA/PA-0284/2021	EPI_ISL_10658016	2021-07-30	Mount Nittany Medical Center	PA	Pennsylvania State Laboratory	Meera Surendran Nair et al	?	?	?
USA/PA-0292/2021	EPI_ISL_10658024	2021-08-06	Mount Nittany Medical Center	PA	Pennsylvania State Laboratory	Meera Surendran Nair et al	?	?	?
USA/PA-0295/2021	EPI_ISL_10658027	2021-08-06	Mount Nittany Medical Center	PA	Pennsylvania State Laboratory	Meera Surendran Nair et al	?	?	?
USA/PA-0314/2021	EPI_ISL_10658047	2021-08-13	Mount Nittany Medical Center	PA	Pennsylvania State Laboratory	Meera Surendran Nair et al	?	?	?
USA/PA-0338/2021	EPI_ISL_10658071	2021-08-13	Mount Nittany Medical Center	PA	Pennsylvania State Laboratory	Meera Surendran Nair et al	?	?	?
USA/PA-0367/2021	EPI_ISL_10658100	2021-08-20	Mount Nittany Medical Center	PA	Pennsylvania State Laboratory	Meera Surendran Nair et al	?	?	?
USA/PA-0376/2021	EPI_ISL_10658109	2021-08-20	Mount Nittany Medical Center	PA	Pennsylvania State Laboratory	Meera Surendran Nair et al	?	?	?
USA/PA-0382/2021	EPI_ISL_10658115	2021-08-20	Mount Nittany Medical Center	PA	Pennsylvania State Laboratory	Meera Surendran Nair et al	?	?	?
USA/PA-0418/2021	EPI_ISL_10658151	2021-08-27	Mount Nittany Medical Center	PA	Pennsylvania State Laboratory	Meera Surendran Nair et al	?	?	?
USA/PA-0481/2021	EPI_ISL_10658214	2021-09-10	Mount Nittany Medical Center	PA	Pennsylvania State Laboratory	Meera Surendran Nair et al	?	?	?
USA/PA-0518/2021	EPI_ISL_10658251	2021-09-10	Mount Nittany Medical Center	PA	Pennsylvania State Laboratory	Meera Surendran Nair et al	?	?	?
USA/PA-0651/2021	EPI_ISL_10658383	2021-09-24	Mount Nittany Medical Center	PA	Pennsylvania State Laboratory	Meera Surendran Nair et al	?	?	?
USA/PA-0774/2021	EPI_ISL_10658506	2021-09-24	Mount Nittany Medical Center	PA	Pennsylvania State Laboratory	Meera Surendran Nair et al	?	?	?
USA/PA-0803/2021	EPI_ISL_10658535	2021-10-01	Mount Nittany Medical Center	PA	Pennsylvania State Laboratory	Meera Surendran Nair et al	?	?	?
USA/PA-0809/2021	EPI_ISL_10658541	2021-10-01	Mount Nittany Medical Center	PA	Pennsylvania State Laboratory	Meera Surendran Nair et al	?	?	?
USA/PA-AHSM-1/2021	EPI_ISL_8034955	2021-12-14	Gannon University	Gannon University	Austin Hertel et al	?	?	?
USA/PA-AHSM-2/2021	EPI_ISL_8034956	2021-12-14	Gannon University	Gannon University	Austin Hertel et al	?	?	?
USA/PA-AHSM-3/2021	EPI_ISL_8034957	2021-12-14	Gannon University	Gannon University	Austin Hertel et al	?	?	?
USA/PA-AHSM-4/2021	EPI_ISL_8034958	2021-12-14	Gannon University	Gannon University	Austin Hertel et al	?	?	?
USA/PA-AHSM-5/2021	EPI_ISL_8034959	2021-12-14	Gannon University	Gannon University	Austin Hertel et al	?	?	?
USA/PA-AHSM-6/2021	EPI_ISL_8034960	2021-12-14	Gannon University	Gannon University	Austin Hertel et al	?	?	?
USA/PA-BOL-M22015267/2022	EPI_ISL_9035105	2022-01-11	Pennsylvania Department of Health Bureau of Laboratories	Pennsylvania Department of Health Bureau of Laboratories	Dongxiang Xia et al	?	?	?
USA/PA-BOL-M22018703/2022	EPI_ISL_9035141	2022-01-12	Pennsylvania Department of Health Bureau of Laboratories	Pennsylvania Department of Health Bureau of Laboratories	Dongxiang Xia et al	?	?	?
USA/PA-BOL-M22023325/2022	EPI_ISL_9035169	2022-01-15	Pennsylvania Department of Health Bureau of Laboratories	Pennsylvania Department of Health Bureau of Laboratories	Dongxiang Xia et al	?	?	?
USA/PA-BOL-M22027353/2022	EPI_ISL_9347820	2022-01-19	Pennsylvania Department of Health Bureau of Laboratories	Pennsylvania Department of Health Bureau of Laboratories	Dongxiang Xia et al	?	?	?
USA/PA-BOL-M22030461/2022	EPI_ISL_9347905	2022-01-22	Pennsylvania Department of Health Bureau of Laboratories	Pennsylvania Department of Health Bureau of Laboratories	Dongxiang Xia et al	?	?	?
USA/PA-BOL-M22031840/2022	EPI_ISL_9625779	2022-01-25	Pennsylvania Department of Health Bureau of Laboratories	Pennsylvania Department of Health Bureau of Laboratories	Dongxiang Xia et al	?	?	?
USA/PA-BOL-M22032789/2022	EPI_ISL_9625806	2022-01-25	Pennsylvania Department of Health Bureau of Laboratories	Pennsylvania Department of Health Bureau of Laboratories	Dongxiang Xia et al	?	?	?
USA/PA-BOL-M22036374/2022	EPI_ISL_9793465	2022-01-28	Pennsylvania Department of Health Bureau of Laboratories	Pennsylvania Department of Health Bureau of Laboratories	Dongxiang Xia et al	?	?	?
USA/PA-BOL-M22036797/2022	EPI_ISL_9625894	2022-01-28	Pennsylvania Department of Health Bureau of Laboratories	Pennsylvania Department of Health Bureau of Laboratories	Dongxiang Xia et al	?	?	?
USA/PA-BOL-M22036938/2022	EPI_ISL_9625895	2022-01-29	Pennsylvania Department of Health Bureau of Laboratories	Pennsylvania Department of Health Bureau of Laboratories	Dongxiang Xia et al	?	?	?
USA/PA-BOL-M22039342/2022	EPI_ISL_9979948	2022-02-01	Pennsylvania Department of Health Bureau of Laboratories	Pennsylvania Department of Health Bureau of Laboratories	Dongxiang Xia et al	?	?	?
USA/PA-BOL-M22039730/2022	EPI_ISL_9980113	2022-02-02	Pennsylvania Department of Health Bureau of Laboratories	Pennsylvania Department of Health Bureau of Laboratories	Dongxiang Xia et al	?	?	?
USA/PA-BOL-M22044755/2022	EPI_ISL_10280880	2022-02-10	Pennsylvania Department of Health Bureau of Laboratories	Pennsylvania Department of Health Bureau of Laboratories	Dongxiang Xia et al	?	?	?
USA/PA-BOL-M22044770/2022	EPI_ISL_10280883	2022-02-10	Pennsylvania Department of Health Bureau of Laboratories	Pennsylvania Department of Health Bureau of Laboratories	Dongxiang Xia et al	?	?	?
USA/PA-BOL-M22045141/2022	EPI_ISL_10280888	2022-02-11	Pennsylvania Department of Health Bureau of Laboratories	Pennsylvania Department of Health Bureau of Laboratories	Dongxiang Xia et al	?	?	?
USA/PA-BOL-M22045144/2022	EPI_ISL_10384085	2022-02-11	Pennsylvania Department of Health Bureau of Laboratories	Pennsylvania Department of Health Bureau of Laboratories	Dongxiang Xia et al	?	?	?
USA/PA-BOL-M22045279/2022	EPI_ISL_10280889	2022-02-12	Pennsylvania Department of Health Bureau of Laboratories	Pennsylvania Department of Health Bureau of Laboratories	Dongxiang Xia et al	?	?	?
USA/PA-BOL-M22048211/2022	EPI_ISL_10773901	2022-02-17	Pennsylvania Department of Health Bureau of Laboratories	Pennsylvania Department of Health Bureau of Laboratories	Dongxiang Xia et al	?	?	?
USA/PA-BOL-M22048277/2022	EPI_ISL_10773902	2022-02-17	Pennsylvania Department of Health Bureau of Laboratories	Pennsylvania Department of Health Bureau of Laboratories	Dongxiang Xia et al	?	?	?
USA/PA-BOL-M22049070/2022	EPI_ISL_10773909	2022-02-19	Pennsylvania Department of Health Bureau of Laboratories	Pennsylvania Department of Health Bureau of Laboratories	Dongxiang Xia et al	?	?	?
USA/PA-CDC-2-5418829/2021	EPI_ISL_9351501	2021-12-28	PA Department of Health, Bureau of Laboratories	Centers for Disease Control and Prevention Division of Viral Diseases	Pathogen Discovery	Mili Sheth et al	?	?	?
USA/PA-CDC-2-5488602/2022	EPI_ISL_9672641	2022-01-13	PA Department of Health, Bureau of Laboratories	Centers for Disease Control and Prevention Division of Viral Diseases	Pathogen Discovery	Mili Sheth et al	?	?	?
USA/PA-CDC-2-5488640/2022	EPI_ISL_9672642	2022-01-13	PA Department of Health, Bureau of Laboratories	Centers for Disease Control and Prevention Division of Viral Diseases	Pathogen Discovery	Mili Sheth et al	?	?	?
USA/PA-CDC-2-5488702/2022	EPI_ISL_9672636	2022-01-13	PA Department of Health, Bureau of Laboratories	Centers for Disease Control and Prevention Division of Viral Diseases	Pathogen Discovery	Mili Sheth et al	?	?	?
USA/PA-CDC-2-5541390/2022	EPI_ISL_10073761	2022-01-21	PA Department of Health, Bureau of Laboratories	Centers for Disease Control and Prevention Division of Viral Diseases	Pathogen Discovery	Mili Sheth et al	?	?	?
USA/PA-CDC-2-5541561/2022	EPI_ISL_10073760	2022-01-21	PA Department of Health, Bureau of Laboratories	Centers for Disease Control and Prevention Division of Viral Diseases	Pathogen Discovery	Mili Sheth et al	?	?	?
USA/PA-CDC-2-5570937/2022	EPI_ISL_10497800	2022-01-22	Philadelphia Department of Public Health	Centers for Disease Control and Prevention Division of Viral Diseases	Pathogen Discovery	Mili Sheth et al	?	?	?
USA/PA-CDC-2-5603145/2022	EPI_ISL_10279915	2022-02-02	PA Department of Health, Bureau of Laboratories	Centers for Disease Control and Prevention Division of Viral Diseases	Pathogen Discovery	Mili Sheth et al	?	?	?
USA/PA-CDC-2-5642051/2022	EPI_ISL_10775989	2022-02-11	PA Department of Health, Bureau of Laboratories	Centers for Disease Control and Prevention Division of Viral Diseases	Pathogen Discovery	Mili Sheth et al	?	?	?
USA/PA-CDC-2-5642059/2022	EPI_ISL_10775959	2022-02-10	PA Department of Health, Bureau of Laboratories	Centers for Disease Control and Prevention Division of Viral Diseases	Pathogen Discovery	Mili Sheth et al	?	?	?
USA/PA-CDC-2-5642062/2022	EPI_ISL_10775957	2022-02-10	PA Department of Health, Bureau of Laboratories	Centers for Disease Control and Prevention Division of Viral Diseases	Pathogen Discovery	Mili Sheth et al	?	?	?
USA/PA-CDC-2-5642071/2022	EPI_ISL_10775981	2022-02-10	PA Department of Health, Bureau of Laboratories	Centers for Disease Control and Prevention Division of Viral Diseases	Pathogen Discovery	Mili Sheth et al	?	?	?
USA/PA-CDC-2-5642098/2022	EPI_ISL_10775963	2022-02-10	PA Department of Health, Bureau of Laboratories	Centers for Disease Control and Prevention Division of Viral Diseases	Pathogen Discovery	Mili Sheth et al	?	?	?
USA/PA-CDC-4470909-001/2022	EPI_ISL_9636253	2022-01-07	University of Pittsburgh	Centers for Disease Control and Prevention Division of Viral Diseases	Pathogen Discovery	Mili Sheth et al	?	?	?
USA/PA-CDC-4470948-001/2021	EPI_ISL_9636237	2021-12-27	University of Pittsburgh	Centers for Disease Control and Prevention Division of Viral Diseases	Pathogen Discovery	Mili Sheth et al	?	?	?
USA/PA-CDC-4482089-001/2022	EPI_ISL_9956925	2022-01-04	UPMC Children's Hospital of Pittsburgh	Centers for Disease Control and Prevention Division of Viral Diseases	Pathogen Discovery	Mili Sheth et al	?	?	?
USA/PA-CDC-ASC210388373/2021	EPI_ISL_7917946	2021-11-03	Aegis Sciences Corporation	Centers for Disease Control and Prevention Division of Viral Diseases	Pathogen Discovery	Dakota Howard et al	?	?	?
USA/PA-CDC-ASC210394567/2021	EPI_ISL_7407886	2021-11-10	Aegis Sciences Corporation	Centers for Disease Control and Prevention Division of Viral Diseases	Pathogen Discovery	Dakota Howard et al	?	?	?
USA/PA-CDC-ASC210395652/2021	EPI_ISL_7930600	2021-11-10	Aegis Sciences Corporation	Centers for Disease Control and Prevention Division of Viral Diseases	Pathogen Discovery	Dakota Howard et al	?	?	?
USA/PA-CDC-ASC210395660/2021	EPI_ISL_7930609	2021-11-10	Aegis Sciences Corporation	Centers for Disease Control and Prevention Division of Viral Diseases	Pathogen Discovery	Dakota Howard et al	?	?	?
USA/PA-CDC-ASC210399299/2021	EPI_ISL_7410287	2021-11-12	Aegis Sciences Corporation	Centers for Disease Control and Prevention Division of Viral Diseases	Pathogen Discovery	Dakota Howard et al	?	?	?
USA/PA-CDC-ASC210403045/2021	EPI_ISL_7781535	2021-11-15	Aegis Sciences Corporation	Centers for Disease Control and Prevention Division of Viral Diseases	Pathogen Discovery	Dakota Howard et al	?	?	?
USA/PA-CDC-ASC210422966/2021	EPI_ISL_7174401	2021-11-13	Aegis Sciences Corporation	Centers for Disease Control and Prevention Division of Viral Diseases	Pathogen Discovery	Dakota Howard et al	?	?	?
USA/PA-CDC-ASC210424534/2021	EPI_ISL_7177466	2021-11-16	Aegis Sciences Corporation	Centers for Disease Control and Prevention Division of Viral Diseases	Pathogen Discovery	Dakota Howard et al	?	?	?
USA/PA-CDC-ASC210427538/2021	EPI_ISL_7943490	2021-11-18	Aegis Sciences Corporation	Centers for Disease Control and Prevention Division of Viral Diseases	Pathogen Discovery	Dakota Howard et al	?	?	?
USA/PA-CDC-ASC210453402/2021	EPI_ISL_7928061	2021-11-08	Aegis Sciences Corporation	Centers for Disease Control and Prevention Division of Viral Diseases	Pathogen Discovery	Dakota Howard et al	?	?	?
USA/PA-CDC-ASC210457623/2021	EPI_ISL_7931591	2021-11-12	Aegis Sciences Corporation	Centers for Disease Control and Prevention Division of Viral Diseases	Pathogen Discovery	Dakota Howard et al	?	?	?
USA/PA-CDC-ASC210457624/2021	EPI_ISL_7931599	2021-11-12	Aegis Sciences Corporation	Centers for Disease Control and Prevention Division of Viral Diseases	Pathogen Discovery	Dakota Howard et al	?	?	?
USA/PA-CDC-ASC210482435/2021	EPI_ISL_7176393	2021-11-16	Aegis Sciences Corporation	Centers for Disease Control and Prevention Division of Viral Diseases	Pathogen Discovery	Dakota Howard et al	?	?	?
USA/PA-CDC-ASC210482865/2021	EPI_ISL_7436404	2021-11-17	Aegis Sciences Corporation	Centers for Disease Control and Prevention Division of Viral Diseases	Pathogen Discovery	Dakota Howard et al	?	?	?
USA/PA-CDC-ASC210485803/2021	EPI_ISL_7935457	2021-11-19	Aegis Sciences Corporation	Centers for Disease Control and Prevention Division of Viral Diseases	Pathogen Discovery	Dakota Howard et al	?	?	?
USA/PA-CDC-ASC210501300/2021	EPI_ISL_8941817	2021-12-29	Aegis Sciences Corporation	Centers for Disease Control and Prevention Division of Viral Diseases	Pathogen Discovery	Dakota Howard et al	?	?	?
USA/PA-CDC-ASC210501301/2021	EPI_ISL_8870859	2021-12-28	Aegis Sciences Corporation	Centers for Disease Control and Prevention Division of Viral Diseases	Pathogen Discovery	Dakota Howard et al	?	?	?
USA/PA-CDC-ASC210503463/2022	EPI_ISL_9330936	2022-01-04	Aegis Sciences Corporation	Centers for Disease Control and Prevention Division of Viral Diseases	Pathogen Discovery	Dakota Howard et al	?	?	?
USA/PA-CDC-ASC210530940/2021	EPI_ISL_8142344	2021-12-08	Aegis Sciences Corporation	Centers for Disease Control and Prevention Division of Viral Diseases	Pathogen Discovery	Dakota Howard et al	?	?	?
USA/PA-CDC-ASC210533272/2021	EPI_ISL_8143360	2021-12-10	Aegis Sciences Corporation	Centers for Disease Control and Prevention Division of Viral Diseases	Pathogen Discovery	Dakota Howard et al	?	?	?
USA/PA-CDC-ASC210534163/2021	EPI_ISL_8144942	2021-12-11	Aegis Sciences Corporation	Centers for Disease Control and Prevention Division of Viral Diseases	Pathogen Discovery	Dakota Howard et al	?	?	?
USA/PA-CDC-ASC210536664/2021	EPI_ISL_8150443	2021-12-14	Aegis Sciences Corporation	Centers for Disease Control and Prevention Division of Viral Diseases	Pathogen Discovery	Dakota Howard et al	?	?	?
USA/PA-CDC-ASC210536690/2021	EPI_ISL_8077816	2021-12-13	Aegis Sciences Corporation	Centers for Disease Control and Prevention Division of Viral Diseases	Pathogen Discovery	Dakota Howard et al	?	?	?
USA/PA-CDC-ASC210537525/2021	EPI_ISL_8179381	2021-12-15	Aegis Sciences Corporation	Centers for Disease Control and Prevention Division of Viral Diseases	Pathogen Discovery	Dakota Howard et al	?	?	?
USA/PA-CDC-ASC210540795/2022	EPI_ISL_9633894	2022-01-21	Aegis Sciences Corporation	Centers for Disease Control and Prevention Division of Viral Diseases	Pathogen Discovery	Dakota Howard et al	?	?	?
USA/PA-CDC-ASC210541331/2022	EPI_ISL_9634735	2022-01-22	Aegis Sciences Corporation	Centers for Disease Control and Prevention Division of Viral Diseases	Pathogen Discovery	Dakota Howard et al	?	?	?
USA/PA-CDC-ASC210542594/2022	EPI_ISL_9635214	2022-01-23	Aegis Sciences Corporation	Centers for Disease Control and Prevention Division of Viral Diseases	Pathogen Discovery	Dakota Howard et al	?	?	?
USA/PA-CDC-ASC210544428/2022	EPI_ISL_9630500	2022-01-25	Aegis Sciences Corporation	Centers for Disease Control and Prevention Division of Viral Diseases	Pathogen Discovery	Dakota Howard et al	?	?	?
USA/PA-CDC-ASC210548607/2022	EPI_ISL_10332267	2022-02-07	Aegis Sciences Corporation	Centers for Disease Control and Prevention Division of Viral Diseases	Pathogen Discovery	Dakota Howard et al	?	?	?
USA/PA-CDC-ASC210549634/2022	EPI_ISL_10368162	2022-02-08	Aegis Sciences Corporation	Centers for Disease Control and Prevention Division of Viral Diseases	Pathogen Discovery	Dakota Howard et al	?	?	?
USA/PA-CDC-ASC210550213/2022	EPI_ISL_10368705	2022-02-09	Aegis Sciences Corporation	Centers for Disease Control and Prevention Division of Viral Diseases	Pathogen Discovery	Dakota Howard et al	?	?	?
USA/PA-CDC-ASC210551083/2022	EPI_ISL_10369701	2022-02-09	Aegis Sciences Corporation	Centers for Disease Control and Prevention Division of Viral Diseases	Pathogen Discovery	Dakota Howard et al	?	?	?
USA/PA-CDC-ASC210551238/2022	EPI_ISL_10368773	2022-02-09	Aegis Sciences Corporation	Centers for Disease Control and Prevention Division of Viral Diseases	Pathogen Discovery	Dakota Howard et al	?	?	?
USA/PA-CDC-ASC210551997/2022	EPI_ISL_10372962	2022-02-10	Aegis Sciences Corporation	Centers for Disease Control and Prevention Division of Viral Diseases	Pathogen Discovery	Dakota Howard et al	?	?	?
USA/PA-CDC-ASC210553098/2022	EPI_ISL_10371239	2022-02-10	Aegis Sciences Corporation	Centers for Disease Control and Prevention Division of Viral Diseases	Pathogen Discovery	Dakota Howard et al	?	?	?
USA/PA-CDC-ASC210553809/2022	EPI_ISL_10387829	2022-02-11	Aegis Sciences Corporation	Centers for Disease Control and Prevention Division of Viral Diseases	Pathogen Discovery	Dakota Howard et al	?	?	?
USA/PA-CDC-ASC210553812/2022	EPI_ISL_10371237	2022-02-10	Aegis Sciences Corporation	Centers for Disease Control and Prevention Division of Viral Diseases	Pathogen Discovery	Dakota Howard et al	?	?	?
USA/PA-CDC-ASC210556030/2022	EPI_ISL_10388314	2022-02-12	Aegis Sciences Corporation	Centers for Disease Control and Prevention Division of Viral Diseases	Pathogen Discovery	Dakota Howard et al	?	?	?
USA/PA-CDC-ASC210557061/2021	EPI_ISL_8555381	2021-12-27	Aegis Sciences Corporation	Centers for Disease Control and Prevention Division of Viral Diseases	Pathogen Discovery	Dakota Howard et al	?	?	?
USA/PA-CDC-ASC210558269/2021	EPI_ISL_8815507	2021-12-29	Aegis Sciences Corporation	Centers for Disease Control and Prevention Division of Viral Diseases	Pathogen Discovery	Dakota Howard et al	?	?	?
USA/PA-CDC-ASC210558760/2021	EPI_ISL_8814938	2021-12-28	Aegis Sciences Corporation	Centers for Disease Control and Prevention Division of Viral Diseases	Pathogen Discovery	Dakota Howard et al	?	?	?
USA/PA-CDC-ASC210558977/2021	EPI_ISL_8827473	2021-12-28	Aegis Sciences Corporation	Centers for Disease Control and Prevention Division of Viral Diseases	Pathogen Discovery	Dakota Howard et al	?	?	?
USA/PA-CDC-ASC210560770/2021	EPI_ISL_8946303	2021-12-29	Aegis Sciences Corporation	Centers for Disease Control and Prevention Division of Viral Diseases	Pathogen Discovery	Dakota Howard et al	?	?	?
USA/PA-CDC-ASC210560956/2021	EPI_ISL_8831749	2021-12-30	Aegis Sciences Corporation	Centers for Disease Control and Prevention Division of Viral Diseases	Pathogen Discovery	Dakota Howard et al	?	?	?
USA/PA-CDC-ASC210561890/2021	EPI_ISL_9045549	2021-12-30	Aegis Sciences Corporation	Centers for Disease Control and Prevention Division of Viral Diseases	Pathogen Discovery	Dakota Howard et al	?	?	?
USA/PA-CDC-ASC210561975/2021	EPI_ISL_8942139	2021-12-29	Aegis Sciences Corporation	Centers for Disease Control and Prevention Division of Viral Diseases	Pathogen Discovery	Dakota Howard et al	?	?	?
USA/PA-CDC-ASC210561978/2021	EPI_ISL_8942753	2021-12-29	Aegis Sciences Corporation	Centers for Disease Control and Prevention Division of Viral Diseases	Pathogen Discovery	Dakota Howard et al	?	?	?
USA/PA-CDC-ASC210562873/2021	EPI_ISL_9044779	2021-12-30	Aegis Sciences Corporation	Centers for Disease Control and Prevention Division of Viral Diseases	Pathogen Discovery	Dakota Howard et al	?	?	?
USA/PA-CDC-ASC210562874/2021	EPI_ISL_9044780	2021-12-30	Aegis Sciences Corporation	Centers for Disease Control and Prevention Division of Viral Diseases	Pathogen Discovery	Dakota Howard et al	?	?	?
USA/PA-CDC-ASC210563050/2021	EPI_ISL_8942485	2021-12-29	Aegis Sciences Corporation	Centers for Disease Control and Prevention Division of Viral Diseases	Pathogen Discovery	Dakota Howard et al	?	?	?
USA/PA-CDC-ASC210563078/2021	EPI_ISL_8942578	2021-12-29	Aegis Sciences Corporation	Centers for Disease Control and Prevention Division of Viral Diseases	Pathogen Discovery	Dakota Howard et al	?	?	?
USA/PA-CDC-ASC210564627/2022	EPI_ISL_9046994	2022-01-03	Aegis Sciences Corporation	Centers for Disease Control and Prevention Division of Viral Diseases	Pathogen Discovery	Dakota Howard et al	?	?	?
USA/PA-CDC-ASC210565218/2022	EPI_ISL_9046598	2022-01-02	Aegis Sciences Corporation	Centers for Disease Control and Prevention Division of Viral Diseases	Pathogen Discovery	Dakota Howard et al	?	?	?
USA/PA-CDC-ASC210566258/2022	EPI_ISL_9131532	2022-01-03	Aegis Sciences Corporation	Centers for Disease Control and Prevention Division of Viral Diseases	Pathogen Discovery	Dakota Howard et al	?	?	?
USA/PA-CDC-ASC210566928/2021	EPI_ISL_8370427	2021-12-21	Aegis Sciences Corporation	Centers for Disease Control and Prevention Division of Viral Diseases	Pathogen Discovery	Dakota Howard et al	?	?	?
USA/PA-CDC-ASC210567215/2021	EPI_ISL_8425949	2021-12-22	Aegis Sciences Corporation	Centers for Disease Control and Prevention Division of Viral Diseases	Pathogen Discovery	Dakota Howard et al	?	?	?
USA/PA-CDC-ASC210568238/2021	EPI_ISL_8472290	2021-12-23	Aegis Sciences Corporation	Centers for Disease Control and Prevention Division of Viral Diseases	Pathogen Discovery	Dakota Howard et al	?	?	?
USA/PA-CDC-ASC210568744/2021	EPI_ISL_8472520	2021-12-23	Aegis Sciences Corporation	Centers for Disease Control and Prevention Division of Viral Diseases	Pathogen Discovery	Dakota Howard et al	?	?	?
USA/PA-CDC-ASC210570303/2021	EPI_ISL_8827126	2021-12-27	Aegis Sciences Corporation	Centers for Disease Control and Prevention Division of Viral Diseases	Pathogen Discovery	Dakota Howard et al	?	?	?
USA/PA-CDC-ASC210570307/2021	EPI_ISL_8827138	2021-12-27	Aegis Sciences Corporation	Centers for Disease Control and Prevention Division of Viral Diseases	Pathogen Discovery	Dakota Howard et al	?	?	?
USA/PA-CDC-ASC210572697/2021	EPI_ISL_8685841	2021-12-26	Aegis Sciences Corporation	Centers for Disease Control and Prevention Division of Viral Diseases	Pathogen Discovery	Dakota Howard et al	?	?	?
USA/PA-CDC-ASC210574829/2021	EPI_ISL_8945654	2021-12-29	Aegis Sciences Corporation	Centers for Disease Control and Prevention Division of Viral Diseases	Pathogen Discovery	Dakota Howard et al	?	?	?
USA/PA-CDC-ASC210575687/2021	EPI_ISL_8827884	2021-12-29	Aegis Sciences Corporation	Centers for Disease Control and Prevention Division of Viral Diseases	Pathogen Discovery	Dakota Howard et al	?	?	?
USA/PA-CDC-ASC210576607/2022	EPI_ISL_9330618	2022-01-03	Aegis Sciences Corporation	Centers for Disease Control and Prevention Division of Viral Diseases	Pathogen Discovery	Dakota Howard et al	?	?	?
USA/PA-CDC-ASC210576622/2022	EPI_ISL_9330536	2022-01-02	Aegis Sciences Corporation	Centers for Disease Control and Prevention Division of Viral Diseases	Pathogen Discovery	Dakota Howard et al	?	?	?
USA/PA-CDC-ASC210578841/2022	EPI_ISL_9131458	2022-01-03	Aegis Sciences Corporation	Centers for Disease Control and Prevention Division of Viral Diseases	Pathogen Discovery	Dakota Howard et al	?	?	?
USA/PA-CDC-ASC210580720/2022	EPI_ISL_9331568	2022-01-06	Aegis Sciences Corporation	Centers for Disease Control and Prevention Division of Viral Diseases	Pathogen Discovery	Dakota Howard et al	?	?	?
USA/PA-CDC-ASC210580745/2022	EPI_ISL_9331999	2022-01-07	Aegis Sciences Corporation	Centers for Disease Control and Prevention Division of Viral Diseases	Pathogen Discovery	Dakota Howard et al	?	?	?
USA/PA-CDC-ASC210584169/2022	EPI_ISL_9151991	2022-01-14	Aegis Sciences Corporation	Centers for Disease Control and Prevention Division of Viral Diseases	Pathogen Discovery	Dakota Howard et al	?	?	?
USA/PA-CDC-ASC210594727/2022	EPI_ISL_9633482	2022-01-20	Aegis Sciences Corporation	Centers for Disease Control and Prevention Division of Viral Diseases	Pathogen Discovery	Dakota Howard et al	?	?	?
USA/PA-CDC-ASC210604635/2022	EPI_ISL_9634437	2022-01-21	Aegis Sciences Corporation	Centers for Disease Control and Prevention Division of Viral Diseases	Pathogen Discovery	Dakota Howard et al	?	?	?
USA/PA-CDC-ASC210604682/2022	EPI_ISL_9634350	2022-01-21	Aegis Sciences Corporation	Centers for Disease Control and Prevention Division of Viral Diseases	Pathogen Discovery	Dakota Howard et al	?	?	?
USA/PA-CDC-ASC210612984/2021	EPI_ISL_8150433	2021-12-14	Aegis Sciences Corporation	Centers for Disease Control and Prevention Division of Viral Diseases	Pathogen Discovery	Dakota Howard et al	?	?	?
USA/PA-CDC-ASC210614288/2021	EPI_ISL_8260085	2021-12-17	Aegis Sciences Corporation	Centers for Disease Control and Prevention Division of Viral Diseases	Pathogen Discovery	Dakota Howard et al	?	?	?
USA/PA-CDC-ASC210626007/2021	EPI_ISL_8179608	2021-12-15	Aegis Sciences Corporation	Centers for Disease Control and Prevention Division of Viral Diseases	Pathogen Discovery	Dakota Howard et al	?	?	?
USA/PA-CDC-ASC210626010/2021	EPI_ISL_8179606	2021-12-15	Aegis Sciences Corporation	Centers for Disease Control and Prevention Division of Viral Diseases	Pathogen Discovery	Dakota Howard et al	?	?	?
USA/PA-CDC-ASC210627564/2021	EPI_ISL_8259750	2021-12-16	Aegis Sciences Corporation	Centers for Disease Control and Prevention Division of Viral Diseases	Pathogen Discovery	Dakota Howard et al	?	?	?
USA/PA-CDC-ASC210628453/2021	EPI_ISL_8259216	2021-12-16	Aegis Sciences Corporation	Centers for Disease Control and Prevention Division of Viral Diseases	Pathogen Discovery	Dakota Howard et al	?	?	?
USA/PA-CDC-ASC210632426/2021	EPI_ISL_8311132	2021-12-19	Aegis Sciences Corporation	Centers for Disease Control and Prevention Division of Viral Diseases	Pathogen Discovery	Dakota Howard et al	?	?	?
USA/PA-CDC-ASC210633712/2021	EPI_ISL_8265124	2021-12-17	Aegis Sciences Corporation	Centers for Disease Control and Prevention Division of Viral Diseases	Pathogen Discovery	Dakota Howard et al	?	?	?
USA/PA-CDC-ASC210634888/2021	EPI_ISL_8308977	2021-12-18	Aegis Sciences Corporation	Centers for Disease Control and Prevention Division of Viral Diseases	Pathogen Discovery	Dakota Howard et al	?	?	?
USA/PA-CDC-ASC210635145/2021	EPI_ISL_8308801	2021-12-18	Aegis Sciences Corporation	Centers for Disease Control and Prevention Division of Viral Diseases	Pathogen Discovery	Dakota Howard et al	?	?	?
USA/PA-CDC-ASC210635399/2021	EPI_ISL_8308021	2021-12-18	Aegis Sciences Corporation	Centers for Disease Control and Prevention Division of Viral Diseases	Pathogen Discovery	Dakota Howard et al	?	?	?
USA/PA-CDC-ASC210635814/2021	EPI_ISL_8369662	2021-12-20	Aegis Sciences Corporation	Centers for Disease Control and Prevention Division of Viral Diseases	Pathogen Discovery	Dakota Howard et al	?	?	?
USA/PA-CDC-ASC210636449/2021	EPI_ISL_8289463	2021-12-18	Aegis Sciences Corporation	Centers for Disease Control and Prevention Division of Viral Diseases	Pathogen Discovery	Dakota Howard et al	?	?	?
USA/PA-CDC-ASC210636599/2021	EPI_ISL_8311431	2021-12-19	Aegis Sciences Corporation	Centers for Disease Control and Prevention Division of Viral Diseases	Pathogen Discovery	Dakota Howard et al	?	?	?
USA/PA-CDC-ASC210639206/2021	EPI_ISL_8471037	2021-12-22	Aegis Sciences Corporation	Centers for Disease Control and Prevention Division of Viral Diseases	Pathogen Discovery	Dakota Howard et al	?	?	?
USA/PA-CDC-ASC210639881/2021	EPI_ISL_8471004	2021-12-22	Aegis Sciences Corporation	Centers for Disease Control and Prevention Division of Viral Diseases	Pathogen Discovery	Dakota Howard et al	?	?	?
USA/PA-CDC-ASC210640236/2021	EPI_ISL_8552039	2021-12-23	Aegis Sciences Corporation	Centers for Disease Control and Prevention Division of Viral Diseases	Pathogen Discovery	Dakota Howard et al	?	?	?
USA/PA-CDC-ASC210641274/2021	EPI_ISL_8424960	2021-12-21	Aegis Sciences Corporation	Centers for Disease Control and Prevention Division of Viral Diseases	Pathogen Discovery	Dakota Howard et al	?	?	?
USA/PA-CDC-ASC210649776/2022	EPI_ISL_10076325	2022-02-02	Aegis Sciences Corporation	Centers for Disease Control and Prevention Division of Viral Diseases	Pathogen Discovery	Dakota Howard et al	?	?	?
USA/PA-CDC-ASC210650070/2022	EPI_ISL_9982059	2022-02-02	Aegis Sciences Corporation	Centers for Disease Control and Prevention Division of Viral Diseases	Pathogen Discovery	Dakota Howard et al	?	?	?
USA/PA-CDC-ASC210653214/2021	EPI_ISL_8033644	2021-11-23	Aegis Sciences Corporation	Centers for Disease Control and Prevention Division of Viral Diseases	Pathogen Discovery	Dakota Howard et al	?	?	?
USA/PA-CDC-ASC210662252/2021	EPI_ISL_8013636	2021-12-05	Aegis Sciences Corporation	Centers for Disease Control and Prevention Division of Viral Diseases	Pathogen Discovery	Dakota Howard et al	?	?	?
USA/PA-CDC-ASC210683188/2022	EPI_ISL_9630352	2022-01-25	Aegis Sciences Corporation	Centers for Disease Control and Prevention Division of Viral Diseases	Pathogen Discovery	Dakota Howard et al	?	?	?
USA/PA-CDC-ASC210688296/2022	EPI_ISL_9934010	2022-01-29	Aegis Sciences Corporation	Centers for Disease Control and Prevention Division of Viral Diseases	Pathogen Discovery	Dakota Howard et al	?	?	?
USA/PA-CDC-ASC210690249/2022	EPI_ISL_9981607	2022-02-01	Aegis Sciences Corporation	Centers for Disease Control and Prevention Division of Viral Diseases	Pathogen Discovery	Dakota Howard et al	?	?	?
USA/PA-CDC-ASC210692110/2022	EPI_ISL_9982420	2022-02-03	Aegis Sciences Corporation	Centers for Disease Control and Prevention Division of Viral Diseases	Pathogen Discovery	Dakota Howard et al	?	?	?
USA/PA-CDC-ASC210693168/2022	EPI_ISL_9982168	2022-02-02	Aegis Sciences Corporation	Centers for Disease Control and Prevention Division of Viral Diseases	Pathogen Discovery	Dakota Howard et al	?	?	?
USA/PA-CDC-ASC210694733/2022	EPI_ISL_10044184	2022-02-07	Aegis Sciences Corporation	Centers for Disease Control and Prevention Division of Viral Diseases	Pathogen Discovery	Dakota Howard et al	?	?	?
USA/PA-CDC-ASC210697128/2022	EPI_ISL_10333044	2022-02-08	Aegis Sciences Corporation	Centers for Disease Control and Prevention Division of Viral Diseases	Pathogen Discovery	Dakota Howard et al	?	?	?
USA/PA-CDC-ASC210698620/2022	EPI_ISL_10368562	2022-02-09	Aegis Sciences Corporation	Centers for Disease Control and Prevention Division of Viral Diseases	Pathogen Discovery	Dakota Howard et al	?	?	?
USA/PA-CDC-ASC210699094/2022	EPI_ISL_10368424	2022-02-09	Aegis Sciences Corporation	Centers for Disease Control and Prevention Division of Viral Diseases	Pathogen Discovery	Dakota Howard et al	?	?	?
USA/PA-CDC-ASC210700355/2022	EPI_ISL_10370458	2022-02-10	Aegis Sciences Corporation	Centers for Disease Control and Prevention Division of Viral Diseases	Pathogen Discovery	Dakota Howard et al	?	?	?
USA/PA-CDC-ASC210700779/2022	EPI_ISL_10371287	2022-02-10	Aegis Sciences Corporation	Centers for Disease Control and Prevention Division of Viral Diseases	Pathogen Discovery	Dakota Howard et al	?	?	?
USA/PA-CDC-ASC210820346/2022	EPI_ISL_10492257	2022-02-13	Aegis Sciences Corporation	Centers for Disease Control and Prevention Division of Viral Diseases	Pathogen Discovery	Dakota Howard et al	?	?	?
USA/PA-CDC-ASC210820359/2022	EPI_ISL_10492249	2022-02-12	Aegis Sciences Corporation	Centers for Disease Control and Prevention Division of Viral Diseases	Pathogen Discovery	Dakota Howard et al	?	?	?
USA/PA-CDC-ASC210855614/2022	EPI_ISL_10367830	2022-02-08	Aegis Sciences Corporation	Centers for Disease Control and Prevention Division of Viral Diseases	Pathogen Discovery	Dakota Howard et al	?	?	?
USA/PA-CDC-ASC210855615/2022	EPI_ISL_10367320	2022-02-07	Aegis Sciences Corporation	Centers for Disease Control and Prevention Division of Viral Diseases	Pathogen Discovery	Dakota Howard et al	?	?	?
USA/PA-CDC-ASC210857250/2022	EPI_ISL_10367780	2022-02-08	Aegis Sciences Corporation	Centers for Disease Control and Prevention Division of Viral Diseases	Pathogen Discovery	Dakota Howard et al	?	?	?
USA/PA-CDC-ASC210857581/2022	EPI_ISL_10467392	2022-02-14	Aegis Sciences Corporation	Centers for Disease Control and Prevention Division of Viral Diseases	Pathogen Discovery	Dakota Howard et al	?	?	?
USA/PA-CDC-ASC210858072/2022	EPI_ISL_10466172	2022-02-14	Aegis Sciences Corporation	Centers for Disease Control and Prevention Division of Viral Diseases	Pathogen Discovery	Dakota Howard et al	?	?	?
USA/PA-CDC-ASC210859795/2022	EPI_ISL_10492800	2022-02-16	Aegis Sciences Corporation	Centers for Disease Control and Prevention Division of Viral Diseases	Pathogen Discovery	Dakota Howard et al	?	?	?
USA/PA-CDC-ATM-6ZJNHQRBF/2021	EPI_ISL_7127875	2021-11-13	Helix	Centers for Disease Control and Prevention Division of Viral Diseases	Pathogen Discovery	Dakota Howard et al	?	?	?
USA/PA-CDC-ATM-SW4QVF3PN/2021	EPI_ISL_7128276	2021-11-15	Helix	Centers for Disease Control and Prevention Division of Viral Diseases	Pathogen Discovery	Dakota Howard et al	?	?	?
USA/PA-CDC-IBX058266188702/2021	EPI_ISL_8673118	2021-12-29	Infinity Biologix	Centers for Disease Control and Prevention Division of Viral Diseases	Pathogen Discovery	Dakota Howard et al	?	?	?
USA/PA-CDC-IBX705369491699/2021	EPI_ISL_7948655	2021-12-01	Infinity Biologix	Centers for Disease Control and Prevention Division of Viral Diseases	Pathogen Discovery	Dakota Howard et al	?	?	?
USA/PA-CDC-LC0398763/2021	EPI_ISL_7669549	2021-11-24	Laboratory Corporation of America	Centers for Disease Control and Prevention Division of Viral Diseases	Pathogen Discovery	Dakota Howard et al	?	?	?
USA/PA-CDC-LC0420649/2021	EPI_ISL_8027184	2021-12-08	Laboratory Corporation of America	Centers for Disease Control and Prevention Division of Viral Diseases	Pathogen Discovery	Dakota Howard et al	?	?	?
USA/PA-CDC-LC0421442/2021	EPI_ISL_8028184	2021-12-09	Laboratory Corporation of America	Centers for Disease Control and Prevention Division of Viral Diseases	Pathogen Discovery	Dakota Howard et al	?	?	?
USA/PA-CDC-LC0424928/2021	EPI_ISL_8027707	2021-12-08	Laboratory Corporation of America	Centers for Disease Control and Prevention Division of Viral Diseases	Pathogen Discovery	Dakota Howard et al	?	?	?
USA/PA-CDC-LC0425489/2021	EPI_ISL_8028096	2021-12-09	Laboratory Corporation of America	Centers for Disease Control and Prevention Division of Viral Diseases	Pathogen Discovery	Dakota Howard et al	?	?	?
USA/PA-CDC-LC0428841/2021	EPI_ISL_8063084	2021-12-08	Laboratory Corporation of America	Centers for Disease Control and Prevention Division of Viral Diseases	Pathogen Discovery	Dakota Howard et al	?	?	?
USA/PA-CDC-LC0432828/2021	EPI_ISL_8156357	2021-12-16	Laboratory Corporation of America	Centers for Disease Control and Prevention Division of Viral Diseases	Pathogen Discovery	Dakota Howard et al	?	?	?
USA/PA-CDC-LC0432993/2021	EPI_ISL_8156836	2021-12-18	Laboratory Corporation of America	Centers for Disease Control and Prevention Division of Viral Diseases	Pathogen Discovery	Dakota Howard et al	?	?	?
USA/PA-CDC-LC0433021/2021	EPI_ISL_8156466	2021-12-16	Laboratory Corporation of America	Centers for Disease Control and Prevention Division of Viral Diseases	Pathogen Discovery	Dakota Howard et al	?	?	?
USA/PA-CDC-LC0439554/2021	EPI_ISL_8366692	2021-12-22	Laboratory Corporation of America	Centers for Disease Control and Prevention Division of Viral Diseases	Pathogen Discovery	Dakota Howard et al	?	?	?
USA/PA-CDC-LC0440163/2021	EPI_ISL_8367523	2021-12-23	Laboratory Corporation of America	Centers for Disease Control and Prevention Division of Viral Diseases	Pathogen Discovery	Dakota Howard et al	?	?	?
USA/PA-CDC-LC0442959/2021	EPI_ISL_8468795	2021-12-17	Laboratory Corporation of America	Centers for Disease Control and Prevention Division of Viral Diseases	Pathogen Discovery	Dakota Howard et al	?	?	?
USA/PA-CDC-LC0443323/2021	EPI_ISL_8469060	2021-12-19	Laboratory Corporation of America	Centers for Disease Control and Prevention Division of Viral Diseases	Pathogen Discovery	Dakota Howard et al	?	?	?
USA/PA-CDC-LC0443343/2021	EPI_ISL_8468954	2021-12-18	Laboratory Corporation of America	Centers for Disease Control and Prevention Division of Viral Diseases	Pathogen Discovery	Dakota Howard et al	?	?	?
USA/PA-CDC-LC0443344/2021	EPI_ISL_8468993	2021-12-18	Laboratory Corporation of America	Centers for Disease Control and Prevention Division of Viral Diseases	Pathogen Discovery	Dakota Howard et al	?	?	?
USA/PA-CDC-LC0445663/2021	EPI_ISL_8470188	2021-12-23	Laboratory Corporation of America	Centers for Disease Control and Prevention Division of Viral Diseases	Pathogen Discovery	Dakota Howard et al	?	?	?
USA/PA-CDC-LC0456564/2021	EPI_ISL_8718285	2021-12-29	Laboratory Corporation of America	Centers for Disease Control and Prevention Division of Viral Diseases	Pathogen Discovery	Dakota Howard et al	?	?	?
USA/PA-CDC-LC0456566/2021	EPI_ISL_8718328	2021-12-29	Laboratory Corporation of America	Centers for Disease Control and Prevention Division of Viral Diseases	Pathogen Discovery	Dakota Howard et al	?	?	?
USA/PA-CDC-LC0456567/2021	EPI_ISL_8718282	2021-12-29	Laboratory Corporation of America	Centers for Disease Control and Prevention Division of Viral Diseases	Pathogen Discovery	Dakota Howard et al	?	?	?
USA/PA-CDC-LC0456677/2021	EPI_ISL_8718443	2021-12-29	Laboratory Corporation of America	Centers for Disease Control and Prevention Division of Viral Diseases	Pathogen Discovery	Dakota Howard et al	?	?	?
USA/PA-CDC-LC0456973/2021	EPI_ISL_8718346	2021-12-29	Laboratory Corporation of America	Centers for Disease Control and Prevention Division of Viral Diseases	Pathogen Discovery	Dakota Howard et al	?	?	?
USA/PA-CDC-LC0474340/2022	EPI_ISL_8981422	2022-01-04	Laboratory Corporation of America	Centers for Disease Control and Prevention Division of Viral Diseases	Pathogen Discovery	Dakota Howard et al	?	?	?
USA/PA-CDC-LC0475362/2022	EPI_ISL_8981917	2022-01-04	Laboratory Corporation of America	Centers for Disease Control and Prevention Division of Viral Diseases	Pathogen Discovery	Dakota Howard et al	?	?	?
USA/PA-CDC-LC0475410/2022	EPI_ISL_8982128	2022-01-04	Laboratory Corporation of America	Centers for Disease Control and Prevention Division of Viral Diseases	Pathogen Discovery	Dakota Howard et al	?	?	?
USA/PA-CDC-LC0475591/2022	EPI_ISL_8980986	2022-01-04	Laboratory Corporation of America	Centers for Disease Control and Prevention Division of Viral Diseases	Pathogen Discovery	Dakota Howard et al	?	?	?
USA/PA-CDC-LC0476395/2022	EPI_ISL_9188168	2022-01-11	Laboratory Corporation of America	Centers for Disease Control and Prevention Division of Viral Diseases	Pathogen Discovery	Dakota Howard et al	?	?	?
USA/PA-CDC-LC0478796/2022	EPI_ISL_9190937	2022-01-11	Laboratory Corporation of America	Centers for Disease Control and Prevention Division of Viral Diseases	Pathogen Discovery	Dakota Howard et al	?	?	?
USA/PA-CDC-LC0491391/2022	EPI_ISL_9476733	2022-01-19	Laboratory Corporation of America	Centers for Disease Control and Prevention Division of Viral Diseases	Pathogen Discovery	Dakota Howard et al	?	?	?
USA/PA-CDC-LC0493674/2022	EPI_ISL_9481381	2022-01-19	Laboratory Corporation of America	Centers for Disease Control and Prevention Division of Viral Diseases	Pathogen Discovery	Dakota Howard et al	?	?	?
USA/PA-CDC-LC0493980/2022	EPI_ISL_9482247	2022-01-19	Laboratory Corporation of America	Centers for Disease Control and Prevention Division of Viral Diseases	Pathogen Discovery	Dakota Howard et al	?	?	?
USA/PA-CDC-LC0494135/2022	EPI_ISL_9482129	2022-01-19	Laboratory Corporation of America	Centers for Disease Control and Prevention Division of Viral Diseases	Pathogen Discovery	Dakota Howard et al	?	?	?
USA/PA-CDC-LC0494157/2022	EPI_ISL_9482097	2022-01-19	Laboratory Corporation of America	Centers for Disease Control and Prevention Division of Viral Diseases	Pathogen Discovery	Dakota Howard et al	?	?	?
USA/PA-CDC-LC0502099/2022	EPI_ISL_9522258	2022-01-20	Laboratory Corporation of America	Centers for Disease Control and Prevention Division of Viral Diseases	Pathogen Discovery	Dakota Howard et al	?	?	?
USA/PA-CDC-LC0506969/2022	EPI_ISL_9910616	2022-01-20	Laboratory Corporation of America	Centers for Disease Control and Prevention Division of Viral Diseases	Pathogen Discovery	Dakota Howard et al	?	?	?
USA/PA-CDC-LC0508363/2022	EPI_ISL_9915421	2022-01-26	Laboratory Corporation of America	Centers for Disease Control and Prevention Division of Viral Diseases	Pathogen Discovery	Dakota Howard et al	?	?	?
USA/PA-CDC-LC0508407/2022	EPI_ISL_9915433	2022-01-26	Laboratory Corporation of America	Centers for Disease Control and Prevention Division of Viral Diseases	Pathogen Discovery	Dakota Howard et al	?	?	?
USA/PA-CDC-LC0508507/2022	EPI_ISL_9912985	2022-01-25	Laboratory Corporation of America	Centers for Disease Control and Prevention Division of Viral Diseases	Pathogen Discovery	Dakota Howard et al	?	?	?
USA/PA-CDC-LC0510550/2022	EPI_ISL_9915056	2022-01-26	Laboratory Corporation of America	Centers for Disease Control and Prevention Division of Viral Diseases	Pathogen Discovery	Dakota Howard et al	?	?	?
USA/PA-CDC-LC0512955/2022	EPI_ISL_9910100	2022-01-19	Laboratory Corporation of America	Centers for Disease Control and Prevention Division of Viral Diseases	Pathogen Discovery	Dakota Howard et al	?	?	?
USA/PA-CDC-LC0517393/2022	EPI_ISL_9970235	2022-02-02	Laboratory Corporation of America	Centers for Disease Control and Prevention Division of Viral Diseases	Pathogen Discovery	Dakota Howard et al	?	?	?
USA/PA-CDC-LC0517397/2022	EPI_ISL_9970236	2022-02-02	Laboratory Corporation of America	Centers for Disease Control and Prevention Division of Viral Diseases	Pathogen Discovery	Dakota Howard et al	?	?	?
USA/PA-CDC-LC0517415/2022	EPI_ISL_9969935	2022-02-02	Laboratory Corporation of America	Centers for Disease Control and Prevention Division of Viral Diseases	Pathogen Discovery	Dakota Howard et al	?	?	?
USA/PA-CDC-LC0517514/2022	EPI_ISL_9971262	2022-02-03	Laboratory Corporation of America	Centers for Disease Control and Prevention Division of Viral Diseases	Pathogen Discovery	Dakota Howard et al	?	?	?
USA/PA-CDC-LC0517993/2022	EPI_ISL_9971697	2022-02-03	Laboratory Corporation of America	Centers for Disease Control and Prevention Division of Viral Diseases	Pathogen Discovery	Dakota Howard et al	?	?	?
USA/PA-CDC-LC0518010/2022	EPI_ISL_9970456	2022-02-03	Laboratory Corporation of America	Centers for Disease Control and Prevention Division of Viral Diseases	Pathogen Discovery	Dakota Howard et al	?	?	?
USA/PA-CDC-LC0518464/2022	EPI_ISL_9972834	2022-02-06	Laboratory Corporation of America	Centers for Disease Control and Prevention Division of Viral Diseases	Pathogen Discovery	Dakota Howard et al	?	?	?
USA/PA-CDC-LC0518541/2022	EPI_ISL_9971863	2022-02-04	Laboratory Corporation of America	Centers for Disease Control and Prevention Division of Viral Diseases	Pathogen Discovery	Dakota Howard et al	?	?	?
USA/PA-CDC-LC0518644/2022	EPI_ISL_9972628	2022-02-05	Laboratory Corporation of America	Centers for Disease Control and Prevention Division of Viral Diseases	Pathogen Discovery	Dakota Howard et al	?	?	?
USA/PA-CDC-LC0518779/2022	EPI_ISL_9970870	2022-02-03	Laboratory Corporation of America	Centers for Disease Control and Prevention Division of Viral Diseases	Pathogen Discovery	Dakota Howard et al	?	?	?
USA/PA-CDC-LC0518780/2022	EPI_ISL_9970839	2022-02-03	Laboratory Corporation of America	Centers for Disease Control and Prevention Division of Viral Diseases	Pathogen Discovery	Dakota Howard et al	?	?	?
USA/PA-CDC-LC0518781/2022	EPI_ISL_9970844	2022-02-03	Laboratory Corporation of America	Centers for Disease Control and Prevention Division of Viral Diseases	Pathogen Discovery	Dakota Howard et al	?	?	?
USA/PA-CDC-LC0518782/2022	EPI_ISL_9970841	2022-02-03	Laboratory Corporation of America	Centers for Disease Control and Prevention Division of Viral Diseases	Pathogen Discovery	Dakota Howard et al	?	?	?
USA/PA-CDC-LC0518783/2022	EPI_ISL_9971255	2022-02-03	Laboratory Corporation of America	Centers for Disease Control and Prevention Division of Viral Diseases	Pathogen Discovery	Dakota Howard et al	?	?	?
USA/PA-CDC-LC0518784/2022	EPI_ISL_9970837	2022-02-03	Laboratory Corporation of America	Centers for Disease Control and Prevention Division of Viral Diseases	Pathogen Discovery	Dakota Howard et al	?	?	?
USA/PA-CDC-LC0526121/2022	EPI_ISL_9960241	2022-01-26	Laboratory Corporation of America	Centers for Disease Control and Prevention Division of Viral Diseases	Pathogen Discovery	Dakota Howard et al	?	?	?
USA/PA-CDC-LC0526406/2022	EPI_ISL_9962314	2022-01-27	Laboratory Corporation of America	Centers for Disease Control and Prevention Division of Viral Diseases	Pathogen Discovery	Dakota Howard et al	?	?	?
USA/PA-CDC-LC0531414/2022	EPI_ISL_10271054	2022-02-08	Laboratory Corporation of America	Centers for Disease Control and Prevention Division of Viral Diseases	Pathogen Discovery	Dakota Howard et al	?	?	?
USA/PA-CDC-LC0531433/2022	EPI_ISL_10271053	2022-02-08	Laboratory Corporation of America	Centers for Disease Control and Prevention Division of Viral Diseases	Pathogen Discovery	Dakota Howard et al	?	?	?
USA/PA-CDC-LC0539992/2022	EPI_ISL_10325607	2022-02-10	Laboratory Corporation of America	Centers for Disease Control and Prevention Division of Viral Diseases	Pathogen Discovery	Dakota Howard et al	?	?	?
USA/PA-CDC-LC0540681/2022	EPI_ISL_10561387	2022-02-14	Laboratory Corporation of America	Centers for Disease Control and Prevention Division of Viral Diseases	Pathogen Discovery	Dakota Howard et al	?	?	?
USA/PA-CDC-LC0542211/2022	EPI_ISL_10561919	2022-02-15	Laboratory Corporation of America	Centers for Disease Control and Prevention Division of Viral Diseases	Pathogen Discovery	Dakota Howard et al	?	?	?
USA/PA-CDC-LC0542805/2022	EPI_ISL_10562607	2022-02-16	Laboratory Corporation of America	Centers for Disease Control and Prevention Division of Viral Diseases	Pathogen Discovery	Dakota Howard et al	?	?	?
USA/PA-CDC-LC0542831/2022	EPI_ISL_10562482	2022-02-16	Laboratory Corporation of America	Centers for Disease Control and Prevention Division of Viral Diseases	Pathogen Discovery	Dakota Howard et al	?	?	?
USA/PA-CDC-LC0546267/2022	EPI_ISL_10563664	2022-02-18	Laboratory Corporation of America	Centers for Disease Control and Prevention Division of Viral Diseases	Pathogen Discovery	Dakota Howard et al	?	?	?
USA/PA-CDC-MMB11867258/2021	EPI_ISL_8157908	2021-11-29	Mako Medical	Centers for Disease Control and Prevention Division of Viral Diseases	Pathogen Discovery	Dakota Howard et al	?	?	?
USA/PA-CDC-MMB11974179/2021	EPI_ISL_8309389	2021-12-03	Mako Medical	Centers for Disease Control and Prevention Division of Viral Diseases	Pathogen Discovery	Dakota Howard et al	?	?	?
USA/PA-CDC-MMB12027725/2021	EPI_ISL_8423981	2021-12-07	Mako Medical	Centers for Disease Control and Prevention Division of Viral Diseases	Pathogen Discovery	Dakota Howard et al	?	?	?
USA/PA-CDC-MMB12029046/2021	EPI_ISL_8423964	2021-12-07	Mako Medical	Centers for Disease Control and Prevention Division of Viral Diseases	Pathogen Discovery	Dakota Howard et al	?	?	?
USA/PA-CDC-MMB12052252/2021	EPI_ISL_8534975	2021-12-08	Mako Medical	Centers for Disease Control and Prevention Division of Viral Diseases	Pathogen Discovery	Dakota Howard et al	?	?	?
USA/PA-CDC-MMB12061639/2021	EPI_ISL_8424271	2021-12-08	Mako Medical	Centers for Disease Control and Prevention Division of Viral Diseases	Pathogen Discovery	Dakota Howard et al	?	?	?
USA/PA-CDC-MMB12070759/2021	EPI_ISL_8424783	2021-12-09	Mako Medical	Centers for Disease Control and Prevention Division of Viral Diseases	Pathogen Discovery	Dakota Howard et al	?	?	?
USA/PA-CDC-MMB12162235/2021	EPI_ISL_8714157	2021-12-14	Mako Medical	Centers for Disease Control and Prevention Division of Viral Diseases	Pathogen Discovery	Dakota Howard et al	?	?	?
USA/PA-CDC-MMB12162946/2021	EPI_ISL_8520038	2021-12-14	Mako Medical	Centers for Disease Control and Prevention Division of Viral Diseases	Pathogen Discovery	Dakota Howard et al	?	?	?
USA/PA-CDC-MMB12183680/2021	EPI_ISL_8520277	2021-12-15	Mako Medical	Centers for Disease Control and Prevention Division of Viral Diseases	Pathogen Discovery	Dakota Howard et al	?	?	?
USA/PA-CDC-MMB12191781/2021	EPI_ISL_8714493	2021-12-15	Mako Medical	Centers for Disease Control and Prevention Division of Viral Diseases	Pathogen Discovery	Dakota Howard et al	?	?	?
USA/PA-CDC-MMB12191789/2021	EPI_ISL_8536638	2021-12-15	Mako Medical	Centers for Disease Control and Prevention Division of Viral Diseases	Pathogen Discovery	Dakota Howard et al	?	?	?
USA/PA-CDC-MMB12220474/2021	EPI_ISL_8536857	2021-12-16	Mako Medical	Centers for Disease Control and Prevention Division of Viral Diseases	Pathogen Discovery	Dakota Howard et al	?	?	?
USA/PA-CDC-MMB12232262/2021	EPI_ISL_8716337	2021-12-17	Mako Medical	Centers for Disease Control and Prevention Division of Viral Diseases	Pathogen Discovery	Dakota Howard et al	?	?	?
USA/PA-CDC-MMB14032929/2022	EPI_ISL_10379834	2022-01-31	Mako Medical	Centers for Disease Control and Prevention Division of Viral Diseases	Pathogen Discovery	Dakota Howard et al	?	?	?
USA/PA-CDC-MMB14033280/2022	EPI_ISL_10379587	2022-01-31	Mako Medical	Centers for Disease Control and Prevention Division of Viral Diseases	Pathogen Discovery	Dakota Howard et al	?	?	?
USA/PA-CDC-MMB14033301/2022	EPI_ISL_10379954	2022-01-31	Mako Medical	Centers for Disease Control and Prevention Division of Viral Diseases	Pathogen Discovery	Dakota Howard et al	?	?	?
USA/PA-CDC-MMB14042783/2022	EPI_ISL_10426982	2022-01-31	Mako Medical	Centers for Disease Control and Prevention Division of Viral Diseases	Pathogen Discovery	Dakota Howard et al	?	?	?
USA/PA-CDC-MMB14049509/2022	EPI_ISL_10379569	2022-01-31	Mako Medical	Centers for Disease Control and Prevention Division of Viral Diseases	Pathogen Discovery	Dakota Howard et al	?	?	?
USA/PA-CDC-MMB14052560/2022	EPI_ISL_10379787	2022-01-31	Mako Medical	Centers for Disease Control and Prevention Division of Viral Diseases	Pathogen Discovery	Dakota Howard et al	?	?	?
USA/PA-CDC-MMB14057475/2022	EPI_ISL_10426923	2022-01-31	Mako Medical	Centers for Disease Control and Prevention Division of Viral Diseases	Pathogen Discovery	Dakota Howard et al	?	?	?
USA/PA-CDC-MMB14074731/2022	EPI_ISL_10380164	2022-02-01	Mako Medical	Centers for Disease Control and Prevention Division of Viral Diseases	Pathogen Discovery	Dakota Howard et al	?	?	?
USA/PA-CDC-MMB14161258/2022	EPI_ISL_10474467	2022-02-04	Mako Medical	Centers for Disease Control and Prevention Division of Viral Diseases	Pathogen Discovery	Dakota Howard et al	?	?	?
USA/PA-CDC-MMB14245928/2022	EPI_ISL_10776511	2022-02-08	Mako Medical	Centers for Disease Control and Prevention Division of Viral Diseases	Pathogen Discovery	Dakota Howard et al	?	?	?
USA/PA-CDC-MMB14290546/2022	EPI_ISL_10777132	2022-02-10	Mako Medical	Centers for Disease Control and Prevention Division of Viral Diseases	Pathogen Discovery	Dakota Howard et al	?	?	?
USA/PA-CDC-MMB14311791/2022	EPI_ISL_10476372	2022-02-11	Mako Medical	Centers for Disease Control and Prevention Division of Viral Diseases	Pathogen Discovery	Dakota Howard et al	?	?	?
USA/PA-CDC-QDX31823286/2021	EPI_ISL_8029681	2021-11-30	Quest Diagnostics Incorporated	Centers for Disease Control and Prevention Division of Viral Diseases	Pathogen Discovery	Dakota Howard et al	?	?	?
USA/PA-CDC-QDX32187061/2021	EPI_ISL_8557568	2021-12-14	Quest Diagnostics Incorporated	Centers for Disease Control and Prevention Division of Viral Diseases	Pathogen Discovery	Dakota Howard et al	?	?	?
USA/PA-CDC-QDX32187108/2021	EPI_ISL_8557219	2021-12-15	Quest Diagnostics Incorporated	Centers for Disease Control and Prevention Division of Viral Diseases	Pathogen Discovery	Dakota Howard et al	?	?	?
USA/PA-CDC-QDX32370949/2021	EPI_ISL_8872632	2021-12-20	Quest Diagnostics Incorporated	Centers for Disease Control and Prevention Division of Viral Diseases	Pathogen Discovery	Dakota Howard et al	?	?	?
USA/PA-CDC-QDX32456971/2021	EPI_ISL_8873257	2021-12-24	Quest Diagnostics Incorporated	Centers for Disease Control and Prevention Division of Viral Diseases	Pathogen Discovery	Dakota Howard et al	?	?	?
USA/PA-CDC-QDX32887600/2022	EPI_ISL_9390142	2022-01-11	Quest Diagnostics Incorporated	Centers for Disease Control and Prevention Division of Viral Diseases	Pathogen Discovery	Dakota Howard et al	?	?	?
USA/PA-CDC-QDX32931881/2022	EPI_ISL_9435590	2022-01-08	Quest Diagnostics Incorporated	Centers for Disease Control and Prevention Division of Viral Diseases	Pathogen Discovery	Dakota Howard et al	?	?	?
USA/PA-CDC-QDX32931890/2022	EPI_ISL_9435598	2022-01-09	Quest Diagnostics Incorporated	Centers for Disease Control and Prevention Division of Viral Diseases	Pathogen Discovery	Dakota Howard et al	?	?	?
USA/PA-CDC-QDX32931893/2022	EPI_ISL_9435599	2022-01-09	Quest Diagnostics Incorporated	Centers for Disease Control and Prevention Division of Viral Diseases	Pathogen Discovery	Dakota Howard et al	?	?	?
USA/PA-CDC-QDX32931901/2022	EPI_ISL_9627755	2022-01-08	Quest Diagnostics Incorporated	Centers for Disease Control and Prevention Division of Viral Diseases	Pathogen Discovery	Dakota Howard et al	?	?	?
USA/PA-CDC-QDX32931923/2022	EPI_ISL_9627756	2022-01-08	Quest Diagnostics Incorporated	Centers for Disease Control and Prevention Division of Viral Diseases	Pathogen Discovery	Dakota Howard et al	?	?	?
USA/PA-CDC-QDX32931926/2022	EPI_ISL_9627752	2022-01-08	Quest Diagnostics Incorporated	Centers for Disease Control and Prevention Division of Viral Diseases	Pathogen Discovery	Dakota Howard et al	?	?	?
USA/PA-CDC-QDX32931930/2022	EPI_ISL_9627765	2022-01-09	Quest Diagnostics Incorporated	Centers for Disease Control and Prevention Division of Viral Diseases	Pathogen Discovery	Dakota Howard et al	?	?	?
USA/PA-CDC-QDX32931933/2022	EPI_ISL_9435604	2022-01-09	Quest Diagnostics Incorporated	Centers for Disease Control and Prevention Division of Viral Diseases	Pathogen Discovery	Dakota Howard et al	?	?	?
USA/PA-CDC-QDX32931937/2022	EPI_ISL_9627763	2022-01-09	Quest Diagnostics Incorporated	Centers for Disease Control and Prevention Division of Viral Diseases	Pathogen Discovery	Dakota Howard et al	?	?	?
USA/PA-CDC-QDX32931942/2022	EPI_ISL_9435585	2022-01-08	Quest Diagnostics Incorporated	Centers for Disease Control and Prevention Division of Viral Diseases	Pathogen Discovery	Dakota Howard et al	?	?	?
USA/PA-CDC-QDX32931944/2022	EPI_ISL_9627791	2022-01-09	Quest Diagnostics Incorporated	Centers for Disease Control and Prevention Division of Viral Diseases	Pathogen Discovery	Dakota Howard et al	?	?	?
USA/PA-CDC-QDX32931974/2022	EPI_ISL_9627770	2022-01-09	Quest Diagnostics Incorporated	Centers for Disease Control and Prevention Division of Viral Diseases	Pathogen Discovery	Dakota Howard et al	?	?	?
USA/PA-CDC-QDX32931980/2022	EPI_ISL_9627783	2022-01-09	Quest Diagnostics Incorporated	Centers for Disease Control and Prevention Division of Viral Diseases	Pathogen Discovery	Dakota Howard et al	?	?	?
USA/PA-CDC-QDX32931983/2022	EPI_ISL_9624406	2022-01-09	Quest Diagnostics Incorporated	Centers for Disease Control and Prevention Division of Viral Diseases	Pathogen Discovery	Dakota Howard et al	?	?	?
USA/PA-CDC-QDX32931984/2022	EPI_ISL_9435603	2022-01-09	Quest Diagnostics Incorporated	Centers for Disease Control and Prevention Division of Viral Diseases	Pathogen Discovery	Dakota Howard et al	?	?	?
USA/PA-CDC-QDX32932008/2022	EPI_ISL_9627771	2022-01-09	Quest Diagnostics Incorporated	Centers for Disease Control and Prevention Division of Viral Diseases	Pathogen Discovery	Dakota Howard et al	?	?	?
USA/PA-CDC-QDX32932012/2022	EPI_ISL_9624408	2022-01-09	Quest Diagnostics Incorporated	Centers for Disease Control and Prevention Division of Viral Diseases	Pathogen Discovery	Dakota Howard et al	?	?	?
USA/PA-CDC-QDX32932016/2022	EPI_ISL_9627925	2022-01-10	Quest Diagnostics Incorporated	Centers for Disease Control and Prevention Division of Viral Diseases	Pathogen Discovery	Dakota Howard et al	?	?	?
USA/PA-CDC-QDX32932026/2022	EPI_ISL_9627927	2022-01-10	Quest Diagnostics Incorporated	Centers for Disease Control and Prevention Division of Viral Diseases	Pathogen Discovery	Dakota Howard et al	?	?	?
USA/PA-CDC-QDX32932037/2022	EPI_ISL_9628029	2022-01-10	Quest Diagnostics Incorporated	Centers for Disease Control and Prevention Division of Viral Diseases	Pathogen Discovery	Dakota Howard et al	?	?	?
USA/PA-CDC-QDX32932045/2022	EPI_ISL_9624471	2022-01-10	Quest Diagnostics Incorporated	Centers for Disease Control and Prevention Division of Viral Diseases	Pathogen Discovery	Dakota Howard et al	?	?	?
USA/PA-CDC-QDX32932061/2022	EPI_ISL_9627924	2022-01-10	Quest Diagnostics Incorporated	Centers for Disease Control and Prevention Division of Viral Diseases	Pathogen Discovery	Dakota Howard et al	?	?	?
USA/PA-CDC-QDX32932087/2022	EPI_ISL_9624510	2022-01-11	Quest Diagnostics Incorporated	Centers for Disease Control and Prevention Division of Viral Diseases	Pathogen Discovery	Dakota Howard et al	?	?	?
USA/PA-CDC-QDX32932088/2022	EPI_ISL_9628057	2022-01-11	Quest Diagnostics Incorporated	Centers for Disease Control and Prevention Division of Viral Diseases	Pathogen Discovery	Dakota Howard et al	?	?	?
USA/PA-CDC-QDX32932952/2022	EPI_ISL_9624473	2022-01-10	Quest Diagnostics Incorporated	Centers for Disease Control and Prevention Division of Viral Diseases	Pathogen Discovery	Dakota Howard et al	?	?	?
USA/PA-CDC-QDX32932982/2022	EPI_ISL_9624557	2022-01-11	Quest Diagnostics Incorporated	Centers for Disease Control and Prevention Division of Viral Diseases	Pathogen Discovery	Dakota Howard et al	?	?	?
USA/PA-CDC-QDX32933024/2022	EPI_ISL_9624477	2022-01-10	Quest Diagnostics Incorporated	Centers for Disease Control and Prevention Division of Viral Diseases	Pathogen Discovery	Dakota Howard et al	?	?	?
USA/PA-CDC-QDX32933129/2022	EPI_ISL_9624592	2022-01-12	Quest Diagnostics Incorporated	Centers for Disease Control and Prevention Division of Viral Diseases	Pathogen Discovery	Dakota Howard et al	?	?	?
USA/PA-CDC-QDX33118537/2022	EPI_ISL_9669348	2022-01-19	Quest Diagnostics Incorporated	Centers for Disease Control and Prevention Division of Viral Diseases	Pathogen Discovery	Dakota Howard et al	?	?	?
USA/PA-CDC-QDX33118539/2022	EPI_ISL_9668799	2022-01-19	Quest Diagnostics Incorporated	Centers for Disease Control and Prevention Division of Viral Diseases	Pathogen Discovery	Dakota Howard et al	?	?	?
USA/PA-CDC-QDX33118564/2022	EPI_ISL_9668752	2022-01-19	Quest Diagnostics Incorporated	Centers for Disease Control and Prevention Division of Viral Diseases	Pathogen Discovery	Dakota Howard et al	?	?	?
USA/PA-CDC-QDX33118570/2022	EPI_ISL_9669366	2022-01-19	Quest Diagnostics Incorporated	Centers for Disease Control and Prevention Division of Viral Diseases	Pathogen Discovery	Dakota Howard et al	?	?	?
USA/PA-CDC-QDX33118572/2022	EPI_ISL_9668764	2022-01-19	Quest Diagnostics Incorporated	Centers for Disease Control and Prevention Division of Viral Diseases	Pathogen Discovery	Dakota Howard et al	?	?	?
USA/PA-CDC-QDX33118587/2022	EPI_ISL_9668781	2022-01-19	Quest Diagnostics Incorporated	Centers for Disease Control and Prevention Division of Viral Diseases	Pathogen Discovery	Dakota Howard et al	?	?	?
USA/PA-CDC-QDX33118615/2022	EPI_ISL_9669351	2022-01-19	Quest Diagnostics Incorporated	Centers for Disease Control and Prevention Division of Viral Diseases	Pathogen Discovery	Dakota Howard et al	?	?	?
USA/PA-CDC-QDX33118618/2022	EPI_ISL_9669370	2022-01-19	Quest Diagnostics Incorporated	Centers for Disease Control and Prevention Division of Viral Diseases	Pathogen Discovery	Dakota Howard et al	?	?	?
USA/PA-CDC-QDX33118654/2022	EPI_ISL_9669357	2022-01-19	Quest Diagnostics Incorporated	Centers for Disease Control and Prevention Division of Viral Diseases	Pathogen Discovery	Dakota Howard et al	?	?	?
USA/PA-CDC-QDX33118665/2022	EPI_ISL_9668733	2022-01-19	Quest Diagnostics Incorporated	Centers for Disease Control and Prevention Division of Viral Diseases	Pathogen Discovery	Dakota Howard et al	?	?	?
USA/PA-CDC-QDX33118687/2022	EPI_ISL_9668765	2022-01-19	Quest Diagnostics Incorporated	Centers for Disease Control and Prevention Division of Viral Diseases	Pathogen Discovery	Dakota Howard et al	?	?	?
USA/PA-CDC-QDX33353836/2022	EPI_ISL_9942162	2022-01-25	Quest Diagnostics Incorporated	Centers for Disease Control and Prevention Division of Viral Diseases	Pathogen Discovery	Dakota Howard et al	?	?	?
USA/PA-CDC-QDX33353843/2022	EPI_ISL_9947866	2022-01-26	Quest Diagnostics Incorporated	Centers for Disease Control and Prevention Division of Viral Diseases	Pathogen Discovery	Dakota Howard et al	?	?	?
USA/PA-CDC-QDX33353861/2022	EPI_ISL_9942213	2022-01-25	Quest Diagnostics Incorporated	Centers for Disease Control and Prevention Division of Viral Diseases	Pathogen Discovery	Dakota Howard et al	?	?	?
USA/PA-CDC-QDX33353869/2022	EPI_ISL_9942329	2022-01-27	Quest Diagnostics Incorporated	Centers for Disease Control and Prevention Division of Viral Diseases	Pathogen Discovery	Dakota Howard et al	?	?	?
USA/PA-CDC-QDX33353870/2022	EPI_ISL_9942358	2022-01-27	Quest Diagnostics Incorporated	Centers for Disease Control and Prevention Division of Viral Diseases	Pathogen Discovery	Dakota Howard et al	?	?	?
USA/PA-CDC-QDX33353876/2022	EPI_ISL_9942356	2022-01-27	Quest Diagnostics Incorporated	Centers for Disease Control and Prevention Division of Viral Diseases	Pathogen Discovery	Dakota Howard et al	?	?	?
USA/PA-CDC-QDX33353879/2022	EPI_ISL_9948003	2022-01-27	Quest Diagnostics Incorporated	Centers for Disease Control and Prevention Division of Viral Diseases	Pathogen Discovery	Dakota Howard et al	?	?	?
USA/PA-CDC-QDX33353881/2022	EPI_ISL_9942342	2022-01-27	Quest Diagnostics Incorporated	Centers for Disease Control and Prevention Division of Viral Diseases	Pathogen Discovery	Dakota Howard et al	?	?	?
USA/PA-CDC-QDX33478880/2022	EPI_ISL_10235007	2022-01-30	Quest Diagnostics Incorporated	Centers for Disease Control and Prevention Division of Viral Diseases	Pathogen Discovery	Dakota Howard et al	?	?	?
USA/PA-CDC-QDX33633155/2022	EPI_ISL_10330174	2022-02-03	Quest Diagnostics Incorporated	Centers for Disease Control and Prevention Division of Viral Diseases	Pathogen Discovery	Dakota Howard et al	?	?	?
USA/PA-CDC-QDX33633283/2022	EPI_ISL_10330278	2022-02-04	Quest Diagnostics Incorporated	Centers for Disease Control and Prevention Division of Viral Diseases	Pathogen Discovery	Dakota Howard et al	?	?	?
USA/PA-CDC-QDX33633299/2022	EPI_ISL_10280082	2022-02-04	Quest Diagnostics Incorporated	Centers for Disease Control and Prevention Division of Viral Diseases	Pathogen Discovery	Dakota Howard et al	?	?	?
USA/PA-CDC-QDX33633332/2022	EPI_ISL_10330234	2022-02-04	Quest Diagnostics Incorporated	Centers for Disease Control and Prevention Division of Viral Diseases	Pathogen Discovery	Dakota Howard et al	?	?	?
USA/PA-CDC-QDX33633335/2022	EPI_ISL_10330197	2022-02-03	Quest Diagnostics Incorporated	Centers for Disease Control and Prevention Division of Viral Diseases	Pathogen Discovery	Dakota Howard et al	?	?	?
USA/PA-CDC-QDX33633337/2022	EPI_ISL_10330238	2022-02-04	Quest Diagnostics Incorporated	Centers for Disease Control and Prevention Division of Viral Diseases	Pathogen Discovery	Dakota Howard et al	?	?	?
USA/PA-CDC-QDX33633370/2022	EPI_ISL_10330353	2022-02-05	Quest Diagnostics Incorporated	Centers for Disease Control and Prevention Division of Viral Diseases	Pathogen Discovery	Dakota Howard et al	?	?	?
USA/PA-CDC-QDX33633385/2022	EPI_ISL_10280220	2022-02-05	Quest Diagnostics Incorporated	Centers for Disease Control and Prevention Division of Viral Diseases	Pathogen Discovery	Dakota Howard et al	?	?	?
USA/PA-CDC-QDX33633407/2022	EPI_ISL_10330343	2022-02-05	Quest Diagnostics Incorporated	Centers for Disease Control and Prevention Division of Viral Diseases	Pathogen Discovery	Dakota Howard et al	?	?	?
USA/PA-CDC-QDX33633408/2022	EPI_ISL_10330319	2022-02-05	Quest Diagnostics Incorporated	Centers for Disease Control and Prevention Division of Viral Diseases	Pathogen Discovery	Dakota Howard et al	?	?	?
USA/PA-CDC-QDX33832446/2022	EPI_ISL_10382940	2022-02-08	Quest Diagnostics Incorporated	Centers for Disease Control and Prevention Division of Viral Diseases	Pathogen Discovery	Dakota Howard et al	?	?	?
USA/PA-CDC-QDX33832508/2022	EPI_ISL_10382959	2022-02-09	Quest Diagnostics Incorporated	Centers for Disease Control and Prevention Division of Viral Diseases	Pathogen Discovery	Dakota Howard et al	?	?	?
USA/PA-CDC-QDX33832558/2022	EPI_ISL_10624063	2022-02-09	Quest Diagnostics Incorporated	Centers for Disease Control and Prevention Division of Viral Diseases	Pathogen Discovery	Dakota Howard et al	?	?	?
USA/PA-CDC-QDX33832609/2022	EPI_ISL_10383102	2022-02-10	Quest Diagnostics Incorporated	Centers for Disease Control and Prevention Division of Viral Diseases	Pathogen Discovery	Dakota Howard et al	?	?	?
USA/PA-CDC-QDX33832618/2022	EPI_ISL_10383131	2022-02-10	Quest Diagnostics Incorporated	Centers for Disease Control and Prevention Division of Viral Diseases	Pathogen Discovery	Dakota Howard et al	?	?	?
USA/PA-CDC-QDX33832666/2022	EPI_ISL_10430730	2022-02-12	Quest Diagnostics Incorporated	Centers for Disease Control and Prevention Division of Viral Diseases	Pathogen Discovery	Dakota Howard et al	?	?	?
USA/PA-CDC-QDX33920729/2022	EPI_ISL_10624815	2022-02-13	Quest Diagnostics Incorporated	Centers for Disease Control and Prevention Division of Viral Diseases	Pathogen Discovery	Dakota Howard et al	?	?	?
USA/PA-CDC-QDX33920731/2022	EPI_ISL_10624844	2022-02-13	Quest Diagnostics Incorporated	Centers for Disease Control and Prevention Division of Viral Diseases	Pathogen Discovery	Dakota Howard et al	?	?	?
USA/PA-CDC-QDX33920732/2022	EPI_ISL_10624863	2022-02-13	Quest Diagnostics Incorporated	Centers for Disease Control and Prevention Division of Viral Diseases	Pathogen Discovery	Dakota Howard et al	?	?	?
USA/PA-CDC-QDX33920733/2022	EPI_ISL_10624877	2022-02-13	Quest Diagnostics Incorporated	Centers for Disease Control and Prevention Division of Viral Diseases	Pathogen Discovery	Dakota Howard et al	?	?	?
USA/PA-CDC-QDX34073409/2022	EPI_ISL_10728803	2022-02-19	Quest Diagnostics Incorporated	Centers for Disease Control and Prevention Division of Viral Diseases	Pathogen Discovery	Dakota Howard et al	?	?	?
USA/PA-CDC-QDX34074067/2022	EPI_ISL_10728061	2022-02-14	Quest Diagnostics Incorporated	Centers for Disease Control and Prevention Division of Viral Diseases	Pathogen Discovery	Dakota Howard et al	?	?	?
USA/PA-CDC-QDX34074092/2022	EPI_ISL_10728192	2022-02-15	Quest Diagnostics Incorporated	Centers for Disease Control and Prevention Division of Viral Diseases	Pathogen Discovery	Dakota Howard et al	?	?	?
USA/PA-CDC-QDX34074194/2022	EPI_ISL_10728623	2022-02-17	Quest Diagnostics Incorporated	Centers for Disease Control and Prevention Division of Viral Diseases	Pathogen Discovery	Dakota Howard et al	?	?	?
USA/PA-CDC-QDX34074212/2022	EPI_ISL_10728655	2022-02-17	Quest Diagnostics Incorporated	Centers for Disease Control and Prevention Division of Viral Diseases	Pathogen Discovery	Dakota Howard et al	?	?	?
USA/PA-CDC-QDX34074277/2022	EPI_ISL_10728801	2022-02-19	Quest Diagnostics Incorporated	Centers for Disease Control and Prevention Division of Viral Diseases	Pathogen Discovery	Dakota Howard et al	?	?	?
USA/PA-CDC-QDX34074286/2022	EPI_ISL_10728688	2022-02-18	Quest Diagnostics Incorporated	Centers for Disease Control and Prevention Division of Viral Diseases	Pathogen Discovery	Dakota Howard et al	?	?	?
USA/PA-CDC-QDX34074288/2022	EPI_ISL_10728785	2022-02-19	Quest Diagnostics Incorporated	Centers for Disease Control and Prevention Division of Viral Diseases	Pathogen Discovery	Dakota Howard et al	?	?	?
USA/PA-CDC-STM-23A4JXK9B/2022	EPI_ISL_9976090	2022-01-29	Helix	Centers for Disease Control and Prevention Division of Viral Diseases	Pathogen Discovery	Dakota Howard et al	?	?	?
USA/PA-CDC-STM-27RC6QUJ9/2022	EPI_ISL_9946387	2022-01-17	Helix	Centers for Disease Control and Prevention Division of Viral Diseases	Pathogen Discovery	Dakota Howard et al	?	?	?
USA/PA-CDC-STM-297M6VF84/2022	EPI_ISL_9932191	2022-01-24	Helix	Centers for Disease Control and Prevention Division of Viral Diseases	Pathogen Discovery	Dakota Howard et al	?	?	?
USA/PA-CDC-STM-2BWYEC2DE/2022	EPI_ISL_9946893	2022-01-29	Helix	Centers for Disease Control and Prevention Division of Viral Diseases	Pathogen Discovery	Dakota Howard et al	?	?	?
USA/PA-CDC-STM-2C6WA8ERN/2022	EPI_ISL_9977433	2022-02-02	Helix	Centers for Disease Control and Prevention Division of Viral Diseases	Pathogen Discovery	Dakota Howard et al	?	?	?
USA/PA-CDC-STM-2N4F6XUFG/2021	EPI_ISL_8390977	2021-12-22	Helix	Centers for Disease Control and Prevention Division of Viral Diseases	Pathogen Discovery	Dakota Howard et al	?	?	?
USA/PA-CDC-STM-2T6KMASHW/2021	EPI_ISL_8550896	2021-12-28	Helix	Centers for Disease Control and Prevention Division of Viral Diseases	Pathogen Discovery	Dakota Howard et al	?	?	?
USA/PA-CDC-STM-2XJ3WU9GF/2022	EPI_ISL_9087649	2022-01-10	Helix	Centers for Disease Control and Prevention Division of Viral Diseases	Pathogen Discovery	Dakota Howard et al	?	?	?
USA/PA-CDC-STM-32W8YPZJA/2022	EPI_ISL_10376648	2022-02-09	Helix	Centers for Disease Control and Prevention Division of Viral Diseases	Pathogen Discovery	Dakota Howard et al	?	?	?
USA/PA-CDC-STM-38J2QRP99/2022	EPI_ISL_9931009	2022-01-25	Helix	Centers for Disease Control and Prevention Division of Viral Diseases	Pathogen Discovery	Dakota Howard et al	?	?	?
USA/PA-CDC-STM-39XKZGMQJ/2021	EPI_ISL_8623887	2021-12-29	Helix	Centers for Disease Control and Prevention Division of Viral Diseases	Pathogen Discovery	Dakota Howard et al	?	?	?
USA/PA-CDC-STM-3CFGP87FV/2021	EPI_ISL_7498497	2021-11-29	Helix	Centers for Disease Control and Prevention Division of Viral Diseases	Pathogen Discovery	Dakota Howard et al	?	?	?
USA/PA-CDC-STM-3CP23X4WA/2022	EPI_ISL_9042854	2022-01-03	Helix	Centers for Disease Control and Prevention Division of Viral Diseases	Pathogen Discovery	Dakota Howard et al	?	?	?
USA/PA-CDC-STM-3EYMQE7W5/2021	EPI_ISL_8427112	2021-12-18	Helix	Centers for Disease Control and Prevention Division of Viral Diseases	Pathogen Discovery	Dakota Howard et al	?	?	?
USA/PA-CDC-STM-3HB3P5PYS/2022	EPI_ISL_10377074	2022-02-12	Helix	Centers for Disease Control and Prevention Division of Viral Diseases	Pathogen Discovery	Dakota Howard et al	?	?	?
USA/PA-CDC-STM-3K2YHWERW/2021	EPI_ISL_8427129	2021-12-18	Helix	Centers for Disease Control and Prevention Division of Viral Diseases	Pathogen Discovery	Dakota Howard et al	?	?	?
USA/PA-CDC-STM-3KBNK52MY/2022	EPI_ISL_10376693	2022-02-09	Helix	Centers for Disease Control and Prevention Division of Viral Diseases	Pathogen Discovery	Dakota Howard et al	?	?	?
USA/PA-CDC-STM-3KUY7PF63/2022	EPI_ISL_9043671	2022-01-06	Helix	Centers for Disease Control and Prevention Division of Viral Diseases	Pathogen Discovery	Dakota Howard et al	?	?	?
USA/PA-CDC-STM-3KXK5KGFW/2022	EPI_ISL_10114787	2022-02-08	Helix	Centers for Disease Control and Prevention Division of Viral Diseases	Pathogen Discovery	Dakota Howard et al	?	?	?
USA/PA-CDC-STM-3NDGARXRH/2021	EPI_ISL_8182392	2021-12-15	Helix	Centers for Disease Control and Prevention Division of Viral Diseases	Pathogen Discovery	Dakota Howard et al	?	?	?
USA/PA-CDC-STM-3NV8SUC3P/2022	EPI_ISL_9977408	2022-02-02	Helix	Centers for Disease Control and Prevention Division of Viral Diseases	Pathogen Discovery	Dakota Howard et al	?	?	?
USA/PA-CDC-STM-3PJTC7YQC/2022	EPI_ISL_9946390	2022-01-17	Helix	Centers for Disease Control and Prevention Division of Viral Diseases	Pathogen Discovery	Dakota Howard et al	?	?	?
USA/PA-CDC-STM-3UZDYFYUR/2022	EPI_ISL_9977410	2022-02-02	Helix	Centers for Disease Control and Prevention Division of Viral Diseases	Pathogen Discovery	Dakota Howard et al	?	?	?
USA/PA-CDC-STM-3VAES59MQ/2021	EPI_ISL_8551087	2021-12-29	Helix	Centers for Disease Control and Prevention Division of Viral Diseases	Pathogen Discovery	Dakota Howard et al	?	?	?
USA/PA-CDC-STM-42GYD2AVD/2022	EPI_ISL_10114193	2022-02-06	Helix	Centers for Disease Control and Prevention Division of Viral Diseases	Pathogen Discovery	Dakota Howard et al	?	?	?
USA/PA-CDC-STM-46G8WETR2/2022	EPI_ISL_10378126	2022-02-13	Helix	Centers for Disease Control and Prevention Division of Viral Diseases	Pathogen Discovery	Dakota Howard et al	?	?	?
USA/PA-CDC-STM-49G449URQ/2022	EPI_ISL_10114237	2022-02-06	Helix	Centers for Disease Control and Prevention Division of Viral Diseases	Pathogen Discovery	Dakota Howard et al	?	?	?
USA/PA-CDC-STM-49TME8ND4/2022	EPI_ISL_9977097	2022-02-01	Helix	Centers for Disease Control and Prevention Division of Viral Diseases	Pathogen Discovery	Dakota Howard et al	?	?	?
USA/PA-CDC-STM-4ACXMG93G/2022	EPI_ISL_9577233	2022-01-20	Helix	Centers for Disease Control and Prevention Division of Viral Diseases	Pathogen Discovery	Dakota Howard et al	?	?	?
USA/PA-CDC-STM-4AQ9S78X4/2021	EPI_ISL_8551144	2021-12-29	Helix	Centers for Disease Control and Prevention Division of Viral Diseases	Pathogen Discovery	Dakota Howard et al	?	?	?
USA/PA-CDC-STM-4GZA64URE/2022	EPI_ISL_9083708	2022-01-10	Helix	Centers for Disease Control and Prevention Division of Viral Diseases	Pathogen Discovery	Dakota Howard et al	?	?	?
USA/PA-CDC-STM-4XJD3ATB3/2022	EPI_ISL_10373688	2022-02-07	Helix	Centers for Disease Control and Prevention Division of Viral Diseases	Pathogen Discovery	Dakota Howard et al	?	?	?
USA/PA-CDC-STM-52BYHAENS/2021	EPI_ISL_7255699	2021-11-17	Helix	Centers for Disease Control and Prevention Division of Viral Diseases	Pathogen Discovery	Dakota Howard et al	?	?	?
USA/PA-CDC-STM-536HX9DF5/2022	EPI_ISL_9044115	2022-01-09	Helix	Centers for Disease Control and Prevention Division of Viral Diseases	Pathogen Discovery	Dakota Howard et al	?	?	?
USA/PA-CDC-STM-56A3AZQJJ/2022	EPI_ISL_9931858	2022-01-24	Helix	Centers for Disease Control and Prevention Division of Viral Diseases	Pathogen Discovery	Dakota Howard et al	?	?	?
USA/PA-CDC-STM-5BANRPARV/2022	EPI_ISL_9932410	2022-01-26	Helix	Centers for Disease Control and Prevention Division of Viral Diseases	Pathogen Discovery	Dakota Howard et al	?	?	?
USA/PA-CDC-STM-5BR7RZSK4/2022	EPI_ISL_10114285	2022-02-07	Helix	Centers for Disease Control and Prevention Division of Viral Diseases	Pathogen Discovery	Dakota Howard et al	?	?	?
USA/PA-CDC-STM-5CTBMFGQY/2022	EPI_ISL_10376613	2022-02-09	Helix	Centers for Disease Control and Prevention Division of Viral Diseases	Pathogen Discovery	Dakota Howard et al	?	?	?
USA/PA-CDC-STM-5D8Y2VGBE/2022	EPI_ISL_9577225	2022-01-20	Helix	Centers for Disease Control and Prevention Division of Viral Diseases	Pathogen Discovery	Dakota Howard et al	?	?	?
USA/PA-CDC-STM-5ESMW5N7H/2022	EPI_ISL_10376960	2022-02-10	Helix	Centers for Disease Control and Prevention Division of Viral Diseases	Pathogen Discovery	Dakota Howard et al	?	?	?
USA/PA-CDC-STM-5GJURMX4V/2022	EPI_ISL_8624708	2022-01-02	Helix	Centers for Disease Control and Prevention Division of Viral Diseases	Pathogen Discovery	Dakota Howard et al	?	?	?
USA/PA-CDC-STM-5MJ2R2TC4/2021	EPI_ISL_8316184	2021-12-14	Helix	Centers for Disease Control and Prevention Division of Viral Diseases	Pathogen Discovery	Dakota Howard et al	?	?	?
USA/PA-CDC-STM-5N6F6C5UQ/2022	EPI_ISL_9374894	2022-01-16	Helix	Centers for Disease Control and Prevention Division of Viral Diseases	Pathogen Discovery	Dakota Howard et al	?	?	?
USA/PA-CDC-STM-5PSPEUTDQ/2021	EPI_ISL_8390663	2021-12-21	Helix	Centers for Disease Control and Prevention Division of Viral Diseases	Pathogen Discovery	Dakota Howard et al	?	?	?
USA/PA-CDC-STM-5Q5E5K4XT/2022	EPI_ISL_9946210	2022-01-16	Helix	Centers for Disease Control and Prevention Division of Viral Diseases	Pathogen Discovery	Dakota Howard et al	?	?	?
USA/PA-CDC-STM-5QJTR3NQK/2022	EPI_ISL_9977155	2022-02-01	Helix	Centers for Disease Control and Prevention Division of Viral Diseases	Pathogen Discovery	Dakota Howard et al	?	?	?
USA/PA-CDC-STM-5QRUA2XAC/2022	EPI_ISL_9576951	2022-01-19	Helix	Centers for Disease Control and Prevention Division of Viral Diseases	Pathogen Discovery	Dakota Howard et al	?	?	?
USA/PA-CDC-STM-5R89BQNZ9/2022	EPI_ISL_9576596	2022-01-18	Helix	Centers for Disease Control and Prevention Division of Viral Diseases	Pathogen Discovery	Dakota Howard et al	?	?	?
USA/PA-CDC-STM-5S9CUZJNE/2022	EPI_ISL_9932204	2022-01-24	Helix	Centers for Disease Control and Prevention Division of Viral Diseases	Pathogen Discovery	Dakota Howard et al	?	?	?
USA/PA-CDC-STM-5T7VTC6KC/2022	EPI_ISL_9932832	2022-01-27	Helix	Centers for Disease Control and Prevention Division of Viral Diseases	Pathogen Discovery	Dakota Howard et al	?	?	?
USA/PA-CDC-STM-5W2W99DT6/2022	EPI_ISL_9087795	2022-01-11	Helix	Centers for Disease Control and Prevention Division of Viral Diseases	Pathogen Discovery	Dakota Howard et al	?	?	?
USA/PA-CDC-STM-5WYYEVS7X/2022	EPI_ISL_9931040	2022-01-25	Helix	Centers for Disease Control and Prevention Division of Viral Diseases	Pathogen Discovery	Dakota Howard et al	?	?	?
USA/PA-CDC-STM-63MKS47MQ/2021	EPI_ISL_7259633	2021-11-22	Helix	Centers for Disease Control and Prevention Division of Viral Diseases	Pathogen Discovery	Dakota Howard et al	?	?	?
USA/PA-CDC-STM-63QPBHDC4/2022	EPI_ISL_9043463	2022-01-05	Helix	Centers for Disease Control and Prevention Division of Viral Diseases	Pathogen Discovery	Dakota Howard et al	?	?	?
USA/PA-CDC-STM-63QPQ99D2/2022	EPI_ISL_10114337	2022-02-07	Helix	Centers for Disease Control and Prevention Division of Viral Diseases	Pathogen Discovery	Dakota Howard et al	?	?	?
USA/PA-CDC-STM-68CCKEE53/2022	EPI_ISL_9931029	2022-01-25	Helix	Centers for Disease Control and Prevention Division of Viral Diseases	Pathogen Discovery	Dakota Howard et al	?	?	?
USA/PA-CDC-STM-69CA9A8U4/2022	EPI_ISL_9374866	2022-01-16	Helix	Centers for Disease Control and Prevention Division of Viral Diseases	Pathogen Discovery	Dakota Howard et al	?	?	?
USA/PA-CDC-STM-6AATPK5YB/2022	EPI_ISL_8624753	2022-01-02	Helix	Centers for Disease Control and Prevention Division of Viral Diseases	Pathogen Discovery	Dakota Howard et al	?	?	?
USA/PA-CDC-STM-6CKAPNTY2/2022	EPI_ISL_9977386	2022-02-02	Helix	Centers for Disease Control and Prevention Division of Viral Diseases	Pathogen Discovery	Dakota Howard et al	?	?	?
USA/PA-CDC-STM-6H3B9AWQW/2022	EPI_ISL_10113953	2022-02-05	Helix	Centers for Disease Control and Prevention Division of Viral Diseases	Pathogen Discovery	Dakota Howard et al	?	?	?
USA/PA-CDC-STM-6HCWJQUBD/2022	EPI_ISL_9576588	2022-01-18	Helix	Centers for Disease Control and Prevention Division of Viral Diseases	Pathogen Discovery	Dakota Howard et al	?	?	?
USA/PA-CDC-STM-6PJF5VMTR/2022	EPI_ISL_9947026	2022-01-29	Helix	Centers for Disease Control and Prevention Division of Viral Diseases	Pathogen Discovery	Dakota Howard et al	?	?	?
USA/PA-CDC-STM-6RBD6PS48/2022	EPI_ISL_9932210	2022-01-24	Helix	Centers for Disease Control and Prevention Division of Viral Diseases	Pathogen Discovery	Dakota Howard et al	?	?	?
USA/PA-CDC-STM-6SPNT3GSP/2021	EPI_ISL_8390303	2021-12-20	Helix	Centers for Disease Control and Prevention Division of Viral Diseases	Pathogen Discovery	Dakota Howard et al	?	?	?
USA/PA-CDC-STM-6TK8MZM4S/2022	EPI_ISL_10378383	2022-02-13	Helix	Centers for Disease Control and Prevention Division of Viral Diseases	Pathogen Discovery	Dakota Howard et al	?	?	?
USA/PA-CDC-STM-6WSGD6SFF/2022	EPI_ISL_9083860	2022-01-10	Helix	Centers for Disease Control and Prevention Division of Viral Diseases	Pathogen Discovery	Dakota Howard et al	?	?	?
USA/PA-CDC-STM-74Q8V8M54/2022	EPI_ISL_10114256	2022-02-06	Helix	Centers for Disease Control and Prevention Division of Viral Diseases	Pathogen Discovery	Dakota Howard et al	?	?	?
USA/PA-CDC-STM-77NPMF36E/2022	EPI_ISL_9042884	2022-01-03	Helix	Centers for Disease Control and Prevention Division of Viral Diseases	Pathogen Discovery	Dakota Howard et al	?	?	?
USA/PA-CDC-STM-7AUJJ52ZX/2021	EPI_ISL_8550874	2021-12-28	Helix	Centers for Disease Control and Prevention Division of Viral Diseases	Pathogen Discovery	Dakota Howard et al	?	?	?
USA/PA-CDC-STM-7BYK2FTZW/2021	EPI_ISL_8547767	2021-12-23	Helix	Centers for Disease Control and Prevention Division of Viral Diseases	Pathogen Discovery	Dakota Howard et al	?	?	?
USA/PA-CDC-STM-7WDRW9PFK/2021	EPI_ISL_8182639	2021-12-16	Helix	Centers for Disease Control and Prevention Division of Viral Diseases	Pathogen Discovery	Dakota Howard et al	?	?	?
USA/PA-CDC-STM-7WUMUJHHE/2022	EPI_ISL_10375275	2022-02-09	Helix	Centers for Disease Control and Prevention Division of Viral Diseases	Pathogen Discovery	Dakota Howard et al	?	?	?
USA/PA-CDC-STM-86JQRNDGZ/2022	EPI_ISL_9931695	2022-01-23	Helix	Centers for Disease Control and Prevention Division of Viral Diseases	Pathogen Discovery	Dakota Howard et al	?	?	?
USA/PA-CDC-STM-8AMGUH3RH/2022	EPI_ISL_10376426	2022-02-09	Helix	Centers for Disease Control and Prevention Division of Viral Diseases	Pathogen Discovery	Dakota Howard et al	?	?	?
USA/PA-CDC-STM-8BNF8EURZ/2022	EPI_ISL_9374207	2022-01-15	Helix	Centers for Disease Control and Prevention Division of Viral Diseases	Pathogen Discovery	Dakota Howard et al	?	?	?
USA/PA-CDC-STM-8EW8NZSHQ/2022	EPI_ISL_10113938	2022-02-05	Helix	Centers for Disease Control and Prevention Division of Viral Diseases	Pathogen Discovery	Dakota Howard et al	?	?	?
USA/PA-CDC-STM-8FAKHWGJ8/2021	EPI_ISL_8182629	2021-12-16	Helix	Centers for Disease Control and Prevention Division of Viral Diseases	Pathogen Discovery	Dakota Howard et al	?	?	?
USA/PA-CDC-STM-8NA5UBTM2/2022	EPI_ISL_9947012	2022-01-29	Helix	Centers for Disease Control and Prevention Division of Viral Diseases	Pathogen Discovery	Dakota Howard et al	?	?	?
USA/PA-CDC-STM-8TC42HZBP/2022	EPI_ISL_9977718	2022-02-02	Helix	Centers for Disease Control and Prevention Division of Viral Diseases	Pathogen Discovery	Dakota Howard et al	?	?	?
USA/PA-CDC-STM-8U8VG4C4N/2021	EPI_ISL_8623965	2021-12-29	Helix	Centers for Disease Control and Prevention Division of Viral Diseases	Pathogen Discovery	Dakota Howard et al	?	?	?
USA/PA-CDC-STM-93YUWGE9A/2022	EPI_ISL_9977716	2022-02-02	Helix	Centers for Disease Control and Prevention Division of Viral Diseases	Pathogen Discovery	Dakota Howard et al	?	?	?
USA/PA-CDC-STM-94VBT7Y6X/2022	EPI_ISL_9976203	2022-01-29	Helix	Centers for Disease Control and Prevention Division of Viral Diseases	Pathogen Discovery	Dakota Howard et al	?	?	?
USA/PA-CDC-STM-97TBFKNQ7/2021	EPI_ISL_8624262	2021-12-30	Helix	Centers for Disease Control and Prevention Division of Viral Diseases	Pathogen Discovery	Dakota Howard et al	?	?	?
USA/PA-CDC-STM-9DZBKVWYB/2022	EPI_ISL_9375447	2022-01-17	Helix	Centers for Disease Control and Prevention Division of Viral Diseases	Pathogen Discovery	Dakota Howard et al	?	?	?
USA/PA-CDC-STM-9GG9KHB66/2021	EPI_ISL_7694658	2021-12-01	Helix	Centers for Disease Control and Prevention Division of Viral Diseases	Pathogen Discovery	Dakota Howard et al	?	?	?
USA/PA-CDC-STM-9NPJG6SAZ/2022	EPI_ISL_9946219	2022-01-17	Helix	Centers for Disease Control and Prevention Division of Viral Diseases	Pathogen Discovery	Dakota Howard et al	?	?	?
USA/PA-CDC-STM-9RD9M46M8/2021	EPI_ISL_8427363	2021-12-19	Helix	Centers for Disease Control and Prevention Division of Viral Diseases	Pathogen Discovery	Dakota Howard et al	?	?	?
USA/PA-CDC-STM-9TUGNFSSS/2022	EPI_ISL_9088062	2022-01-12	Helix	Centers for Disease Control and Prevention Division of Viral Diseases	Pathogen Discovery	Dakota Howard et al	?	?	?
USA/PA-CDC-STM-9XQTK64SR/2022	EPI_ISL_9140400	2022-01-13	Helix	Centers for Disease Control and Prevention Division of Viral Diseases	Pathogen Discovery	Dakota Howard et al	?	?	?
USA/PA-CDC-STM-9XR5ZP698/2022	EPI_ISL_9947071	2022-01-29	Helix	Centers for Disease Control and Prevention Division of Viral Diseases	Pathogen Discovery	Dakota Howard et al	?	?	?
USA/PA-CDC-STM-9YUN3X87S/2021	EPI_ISL_8624300	2021-12-30	Helix	Centers for Disease Control and Prevention Division of Viral Diseases	Pathogen Discovery	Dakota Howard et al	?	?	?
USA/PA-CDC-STM-9ZVQBGRBD/2021	EPI_ISL_8316386	2021-12-14	Helix	Centers for Disease Control and Prevention Division of Viral Diseases	Pathogen Discovery	Dakota Howard et al	?	?	?
USA/PA-CDC-STM-A767KFRFJ/2022	EPI_ISL_9374679	2022-01-16	Helix	Centers for Disease Control and Prevention Division of Viral Diseases	Pathogen Discovery	Dakota Howard et al	?	?	?
USA/PA-CDC-STM-A8YYDKP9Y/2022	EPI_ISL_9368441	2022-01-12	Helix	Centers for Disease Control and Prevention Division of Viral Diseases	Pathogen Discovery	Dakota Howard et al	?	?	?
USA/PA-CDC-STM-AAFTZ9FHA/2022	EPI_ISL_9976394	2022-01-30	Helix	Centers for Disease Control and Prevention Division of Viral Diseases	Pathogen Discovery	Dakota Howard et al	?	?	?
USA/PA-CDC-STM-AK2RGDBGN/2022	EPI_ISL_9977753	2022-02-02	Helix	Centers for Disease Control and Prevention Division of Viral Diseases	Pathogen Discovery	Dakota Howard et al	?	?	?
USA/PA-CDC-STM-ANBMDU58Z/2022	EPI_ISL_9946173	2022-01-16	Helix	Centers for Disease Control and Prevention Division of Viral Diseases	Pathogen Discovery	Dakota Howard et al	?	?	?
USA/PA-CDC-STM-ANPUD4J6G/2022	EPI_ISL_10377492	2022-02-12	Helix	Centers for Disease Control and Prevention Division of Viral Diseases	Pathogen Discovery	Dakota Howard et al	?	?	?
USA/PA-CDC-STM-ARKGGMG9X/2022	EPI_ISL_10375689	2022-02-09	Helix	Centers for Disease Control and Prevention Division of Viral Diseases	Pathogen Discovery	Dakota Howard et al	?	?	?
USA/PA-CDC-STM-ASQFTSV58/2022	EPI_ISL_9043147	2022-01-04	Helix	Centers for Disease Control and Prevention Division of Viral Diseases	Pathogen Discovery	Dakota Howard et al	?	?	?
USA/PA-CDC-STM-ASWQ3MMGE/2022	EPI_ISL_9083766	2022-01-10	Helix	Centers for Disease Control and Prevention Division of Viral Diseases	Pathogen Discovery	Dakota Howard et al	?	?	?
USA/PA-CDC-STM-ATP8UZC3J/2021	EPI_ISL_8624315	2021-12-30	Helix	Centers for Disease Control and Prevention Division of Viral Diseases	Pathogen Discovery	Dakota Howard et al	?	?	?
USA/PA-CDC-STM-AXWRGA9H9/2022	EPI_ISL_9087663	2022-01-10	Helix	Centers for Disease Control and Prevention Division of Viral Diseases	Pathogen Discovery	Dakota Howard et al	?	?	?
USA/PA-CDC-STM-AZNQU7R48/2021	EPI_ISL_8624312	2021-12-30	Helix	Centers for Disease Control and Prevention Division of Viral Diseases	Pathogen Discovery	Dakota Howard et al	?	?	?
USA/PA-CDC-STM-B3WJJV9J5/2022	EPI_ISL_9932662	2022-01-27	Helix	Centers for Disease Control and Prevention Division of Viral Diseases	Pathogen Discovery	Dakota Howard et al	?	?	?
USA/PA-CDC-STM-B47RFJNCT/2022	EPI_ISL_9931273	2022-01-20	Helix	Centers for Disease Control and Prevention Division of Viral Diseases	Pathogen Discovery	Dakota Howard et al	?	?	?
USA/PA-CDC-STM-B4PB4M8AT/2022	EPI_ISL_10375701	2022-02-09	Helix	Centers for Disease Control and Prevention Division of Viral Diseases	Pathogen Discovery	Dakota Howard et al	?	?	?
USA/PA-CDC-STM-B8G2QE325/2022	EPI_ISL_9087661	2022-01-10	Helix	Centers for Disease Control and Prevention Division of Viral Diseases	Pathogen Discovery	Dakota Howard et al	?	?	?
USA/PA-CDC-STM-BKVFMZ64S/2022	EPI_ISL_10377386	2022-02-12	Helix	Centers for Disease Control and Prevention Division of Viral Diseases	Pathogen Discovery	Dakota Howard et al	?	?	?
USA/PA-CDC-STM-BMA8GKWQG/2022	EPI_ISL_9977159	2022-02-01	Helix	Centers for Disease Control and Prevention Division of Viral Diseases	Pathogen Discovery	Dakota Howard et al	?	?	?
USA/PA-CDC-STM-BP55A3Z2J/2022	EPI_ISL_9087618	2022-01-10	Helix	Centers for Disease Control and Prevention Division of Viral Diseases	Pathogen Discovery	Dakota Howard et al	?	?	?
USA/PA-CDC-STM-BQTYWE8VZ/2021	EPI_ISL_8427596	2021-12-20	Helix	Centers for Disease Control and Prevention Division of Viral Diseases	Pathogen Discovery	Dakota Howard et al	?	?	?
USA/PA-CDC-STM-BR2SJ3JUT/2022	EPI_ISL_10375624	2022-02-09	Helix	Centers for Disease Control and Prevention Division of Viral Diseases	Pathogen Discovery	Dakota Howard et al	?	?	?
USA/PA-CDC-STM-BSQ9HP7ET/2022	EPI_ISL_9082548	2022-01-09	Helix	Centers for Disease Control and Prevention Division of Viral Diseases	Pathogen Discovery	Dakota Howard et al	?	?	?
USA/PA-CDC-STM-BVWGKYNP6/2022	EPI_ISL_9042625	2022-01-02	Helix	Centers for Disease Control and Prevention Division of Viral Diseases	Pathogen Discovery	Dakota Howard et al	?	?	?
USA/PA-CDC-STM-BYYYR93Y4/2022	EPI_ISL_10373737	2022-02-08	Helix	Centers for Disease Control and Prevention Division of Viral Diseases	Pathogen Discovery	Dakota Howard et al	?	?	?
USA/PA-CDC-STM-C2MS95CK6/2021	EPI_ISL_8426940	2021-12-18	Helix	Centers for Disease Control and Prevention Division of Viral Diseases	Pathogen Discovery	Dakota Howard et al	?	?	?
USA/PA-CDC-STM-C4ZVKTTP9/2021	EPI_ISL_8547639	2021-12-23	Helix	Centers for Disease Control and Prevention Division of Viral Diseases	Pathogen Discovery	Dakota Howard et al	?	?	?
USA/PA-CDC-STM-C99AES866/2021	EPI_ISL_8623708	2021-12-29	Helix	Centers for Disease Control and Prevention Division of Viral Diseases	Pathogen Discovery	Dakota Howard et al	?	?	?
USA/PA-CDC-STM-CCA6TTMDF/2022	EPI_ISL_9931046	2022-01-25	Helix	Centers for Disease Control and Prevention Division of Viral Diseases	Pathogen Discovery	Dakota Howard et al	?	?	?
USA/PA-CDC-STM-CRT58RKFP/2022	EPI_ISL_10374262	2022-02-09	Helix	Centers for Disease Control and Prevention Division of Viral Diseases	Pathogen Discovery	Dakota Howard et al	?	?	?
USA/PA-CDC-STM-CT2TJBQ3R/2022	EPI_ISL_9369834	2022-01-15	Helix	Centers for Disease Control and Prevention Division of Viral Diseases	Pathogen Discovery	Dakota Howard et al	?	?	?
USA/PA-CDC-STM-CU9MJCBAN/2022	EPI_ISL_10378486	2022-02-13	Helix	Centers for Disease Control and Prevention Division of Viral Diseases	Pathogen Discovery	Dakota Howard et al	?	?	?
USA/PA-CDC-STM-CXYRHVQQ9/2021	EPI_ISL_8182697	2021-12-17	Helix	Centers for Disease Control and Prevention Division of Viral Diseases	Pathogen Discovery	Dakota Howard et al	?	?	?
USA/PA-CDC-STM-D374TATHQ/2022	EPI_ISL_9042795	2022-01-03	Helix	Centers for Disease Control and Prevention Division of Viral Diseases	Pathogen Discovery	Dakota Howard et al	?	?	?
USA/PA-CDC-STM-D5P8YEPKC/2022	EPI_ISL_9576655	2022-01-18	Helix	Centers for Disease Control and Prevention Division of Viral Diseases	Pathogen Discovery	Dakota Howard et al	?	?	?
USA/PA-CDC-STM-D8W45VX9B/2021	EPI_ISL_8182350	2021-12-15	Helix	Centers for Disease Control and Prevention Division of Viral Diseases	Pathogen Discovery	Dakota Howard et al	?	?	?
USA/PA-CDC-STM-DD2ZPBXNG/2022	EPI_ISL_9140340	2022-01-13	Helix	Centers for Disease Control and Prevention Division of Viral Diseases	Pathogen Discovery	Dakota Howard et al	?	?	?
USA/PA-CDC-STM-DGJ7V9RCW/2021	EPI_ISL_8548352	2021-12-26	Helix	Centers for Disease Control and Prevention Division of Viral Diseases	Pathogen Discovery	Dakota Howard et al	?	?	?
USA/PA-CDC-STM-DGQW7KTKK/2021	EPI_ISL_8391248	2021-12-22	Helix	Centers for Disease Control and Prevention Division of Viral Diseases	Pathogen Discovery	Dakota Howard et al	?	?	?
USA/PA-CDC-STM-DGSNVDKGB/2021	EPI_ISL_8181469	2021-12-10	Helix	Centers for Disease Control and Prevention Division of Viral Diseases	Pathogen Discovery	Dakota Howard et al	?	?	?
USA/PA-CDC-STM-DJVK54DTS/2022	EPI_ISL_10377112	2022-02-12	Helix	Centers for Disease Control and Prevention Division of Viral Diseases	Pathogen Discovery	Dakota Howard et al	?	?	?
USA/PA-CDC-STM-DM7MR9QH8/2022	EPI_ISL_9368333	2022-01-12	Helix	Centers for Disease Control and Prevention Division of Viral Diseases	Pathogen Discovery	Dakota Howard et al	?	?	?
USA/PA-CDC-STM-DNBUKJKFP/2022	EPI_ISL_9082622	2022-01-10	Helix	Centers for Disease Control and Prevention Division of Viral Diseases	Pathogen Discovery	Dakota Howard et al	?	?	?
USA/PA-CDC-STM-DPHV42PXB/2021	EPI_ISL_8390343	2021-12-20	Helix	Centers for Disease Control and Prevention Division of Viral Diseases	Pathogen Discovery	Dakota Howard et al	?	?	?
USA/PA-CDC-STM-DPP96PHEH/2022	EPI_ISL_9044055	2022-01-08	Helix	Centers for Disease Control and Prevention Division of Viral Diseases	Pathogen Discovery	Dakota Howard et al	?	?	?
USA/PA-CDC-STM-DR747VVYP/2021	EPI_ISL_8549850	2021-12-27	Helix	Centers for Disease Control and Prevention Division of Viral Diseases	Pathogen Discovery	Dakota Howard et al	?	?	?
USA/PA-CDC-STM-DRJRXPTPR/2022	EPI_ISL_9932459	2022-01-26	Helix	Centers for Disease Control and Prevention Division of Viral Diseases	Pathogen Discovery	Dakota Howard et al	?	?	?
USA/PA-CDC-STM-DZKRCXCGG/2022	EPI_ISL_10377089	2022-02-12	Helix	Centers for Disease Control and Prevention Division of Viral Diseases	Pathogen Discovery	Dakota Howard et al	?	?	?
USA/PA-CDC-STM-E4UUX6D3B/2022	EPI_ISL_9932300	2022-01-25	Helix	Centers for Disease Control and Prevention Division of Viral Diseases	Pathogen Discovery	Dakota Howard et al	?	?	?
USA/PA-CDC-STM-E54AJJHWH/2021	EPI_ISL_8551157	2021-12-29	Helix	Centers for Disease Control and Prevention Division of Viral Diseases	Pathogen Discovery	Dakota Howard et al	?	?	?
USA/PA-CDC-STM-E5F89VC8E/2022	EPI_ISL_9977641	2022-02-02	Helix	Centers for Disease Control and Prevention Division of Viral Diseases	Pathogen Discovery	Dakota Howard et al	?	?	?
USA/PA-CDC-STM-EA434PEFC/2022	EPI_ISL_9932529	2022-01-26	Helix	Centers for Disease Control and Prevention Division of Viral Diseases	Pathogen Discovery	Dakota Howard et al	?	?	?
USA/PA-CDC-STM-ECJ8288XM/2022	EPI_ISL_9976565	2022-01-30	Helix	Centers for Disease Control and Prevention Division of Viral Diseases	Pathogen Discovery	Dakota Howard et al	?	?	?
USA/PA-CDC-STM-ECXRFBT7V/2022	EPI_ISL_10114539	2022-02-07	Helix	Centers for Disease Control and Prevention Division of Viral Diseases	Pathogen Discovery	Dakota Howard et al	?	?	?
USA/PA-CDC-STM-EE8SYU9AY/2022	EPI_ISL_9044070	2022-01-09	Helix	Centers for Disease Control and Prevention Division of Viral Diseases	Pathogen Discovery	Dakota Howard et al	?	?	?
USA/PA-CDC-STM-EFMNK3E8H/2021	EPI_ISL_7497627	2021-11-27	Helix	Centers for Disease Control and Prevention Division of Viral Diseases	Pathogen Discovery	Dakota Howard et al	?	?	?
USA/PA-CDC-STM-EFMWH6QP4/2022	EPI_ISL_10373633	2022-02-07	Helix	Centers for Disease Control and Prevention Division of Viral Diseases	Pathogen Discovery	Dakota Howard et al	?	?	?
USA/PA-CDC-STM-EKQKRD4DS/2022	EPI_ISL_10114054	2022-02-06	Helix	Centers for Disease Control and Prevention Division of Viral Diseases	Pathogen Discovery	Dakota Howard et al	?	?	?
USA/PA-CDC-STM-EU9KZYFKH/2022	EPI_ISL_9930777	2022-01-24	Helix	Centers for Disease Control and Prevention Division of Viral Diseases	Pathogen Discovery	Dakota Howard et al	?	?	?
USA/PA-CDC-STM-EVMP78WUK/2021	EPI_ISL_8180932	2021-12-08	Helix	Centers for Disease Control and Prevention Division of Viral Diseases	Pathogen Discovery	Dakota Howard et al	?	?	?
USA/PA-CDC-STM-EWE9HFD8C/2021	EPI_ISL_7497440	2021-11-26	Helix	Centers for Disease Control and Prevention Division of Viral Diseases	Pathogen Discovery	Dakota Howard et al	?	?	?
USA/PA-CDC-STM-EZBQXNB34/2022	EPI_ISL_9043170	2022-01-04	Helix	Centers for Disease Control and Prevention Division of Viral Diseases	Pathogen Discovery	Dakota Howard et al	?	?	?
USA/PA-CDC-STM-F26V7CUGQ/2021	EPI_ISL_8390467	2021-12-21	Helix	Centers for Disease Control and Prevention Division of Viral Diseases	Pathogen Discovery	Dakota Howard et al	?	?	?
USA/PA-CDC-STM-F42QRRVXN/2022	EPI_ISL_9087909	2022-01-11	Helix	Centers for Disease Control and Prevention Division of Viral Diseases	Pathogen Discovery	Dakota Howard et al	?	?	?
USA/PA-CDC-STM-F4RHXWPQB/2022	EPI_ISL_10373533	2022-02-07	Helix	Centers for Disease Control and Prevention Division of Viral Diseases	Pathogen Discovery	Dakota Howard et al	?	?	?
USA/PA-CDC-STM-F7DY75437/2022	EPI_ISL_9977655	2022-02-02	Helix	Centers for Disease Control and Prevention Division of Viral Diseases	Pathogen Discovery	Dakota Howard et al	?	?	?
USA/PA-CDC-STM-F8YNJJ83A/2021	EPI_ISL_7694585	2021-12-01	Helix	Centers for Disease Control and Prevention Division of Viral Diseases	Pathogen Discovery	Dakota Howard et al	?	?	?
USA/PA-CDC-STM-F9KYK6N87/2021	EPI_ISL_8390334	2021-12-20	Helix	Centers for Disease Control and Prevention Division of Viral Diseases	Pathogen Discovery	Dakota Howard et al	?	?	?
USA/PA-CDC-STM-F9SK3XJ5X/2022	EPI_ISL_9976576	2022-01-30	Helix	Centers for Disease Control and Prevention Division of Viral Diseases	Pathogen Discovery	Dakota Howard et al	?	?	?
USA/PA-CDC-STM-FBTMXXJ8R/2022	EPI_ISL_9932024	2022-01-24	Helix	Centers for Disease Control and Prevention Division of Viral Diseases	Pathogen Discovery	Dakota Howard et al	?	?	?
USA/PA-CDC-STM-FEE4534GQ/2022	EPI_ISL_9976930	2022-02-01	Helix	Centers for Disease Control and Prevention Division of Viral Diseases	Pathogen Discovery	Dakota Howard et al	?	?	?
USA/PA-CDC-STM-FJ2BURAJ3/2022	EPI_ISL_9946142	2022-01-16	Helix	Centers for Disease Control and Prevention Division of Viral Diseases	Pathogen Discovery	Dakota Howard et al	?	?	?
USA/PA-CDC-STM-FMC56RX44/2022	EPI_ISL_9931082	2022-01-25	Helix	Centers for Disease Control and Prevention Division of Viral Diseases	Pathogen Discovery	Dakota Howard et al	?	?	?
USA/PA-CDC-STM-FMGV8YDFU/2021	EPI_ISL_8427933	2021-12-21	Helix	Centers for Disease Control and Prevention Division of Viral Diseases	Pathogen Discovery	Dakota Howard et al	?	?	?
USA/PA-CDC-STM-FNCX9B55S/2021	EPI_ISL_8551084	2021-12-29	Helix	Centers for Disease Control and Prevention Division of Viral Diseases	Pathogen Discovery	Dakota Howard et al	?	?	?
USA/PA-CDC-STM-FNTAU84DA/2022	EPI_ISL_9976256	2022-01-29	Helix	Centers for Disease Control and Prevention Division of Viral Diseases	Pathogen Discovery	Dakota Howard et al	?	?	?
USA/PA-CDC-STM-FPTJYGFEH/2022	EPI_ISL_9977640	2022-02-02	Helix	Centers for Disease Control and Prevention Division of Viral Diseases	Pathogen Discovery	Dakota Howard et al	?	?	?
USA/PA-CDC-STM-FUCTEYUKR/2022	EPI_ISL_9930808	2022-01-24	Helix	Centers for Disease Control and Prevention Division of Viral Diseases	Pathogen Discovery	Dakota Howard et al	?	?	?
USA/PA-CDC-STM-FV7T4BMV2/2022	EPI_ISL_9931043	2022-01-25	Helix	Centers for Disease Control and Prevention Division of Viral Diseases	Pathogen Discovery	Dakota Howard et al	?	?	?
USA/PA-CDC-STM-G4DWET27P/2021	EPI_ISL_7497458	2021-11-26	Helix	Centers for Disease Control and Prevention Division of Viral Diseases	Pathogen Discovery	Dakota Howard et al	?	?	?
USA/PA-CDC-STM-GBQXKFKZC/2022	EPI_ISL_9044102	2022-01-09	Helix	Centers for Disease Control and Prevention Division of Viral Diseases	Pathogen Discovery	Dakota Howard et al	?	?	?
USA/PA-CDC-STM-GDS2KHHCF/2022	EPI_ISL_10114796	2022-02-08	Helix	Centers for Disease Control and Prevention Division of Viral Diseases	Pathogen Discovery	Dakota Howard et al	?	?	?
USA/PA-CDC-STM-GGM34U7H5/2022	EPI_ISL_10377150	2022-02-12	Helix	Centers for Disease Control and Prevention Division of Viral Diseases	Pathogen Discovery	Dakota Howard et al	?	?	?
USA/PA-CDC-STM-GNBDDNYSE/2022	EPI_ISL_10373739	2022-02-08	Helix	Centers for Disease Control and Prevention Division of Viral Diseases	Pathogen Discovery	Dakota Howard et al	?	?	?
USA/PA-CDC-STM-GWCK3HBRT/2022	EPI_ISL_10377160	2022-02-12	Helix	Centers for Disease Control and Prevention Division of Viral Diseases	Pathogen Discovery	Dakota Howard et al	?	?	?
USA/PA-CDC-STM-GXSE2ZZJA/2022	EPI_ISL_9082863	2022-01-10	Helix	Centers for Disease Control and Prevention Division of Viral Diseases	Pathogen Discovery	Dakota Howard et al	?	?	?
USA/PA-CDC-STM-GYV82TS35/2022	EPI_ISL_9976957	2022-02-01	Helix	Centers for Disease Control and Prevention Division of Viral Diseases	Pathogen Discovery	Dakota Howard et al	?	?	?
USA/PA-CDC-STM-HA8U5QBZH/2022	EPI_ISL_9946625	2022-01-29	Helix	Centers for Disease Control and Prevention Division of Viral Diseases	Pathogen Discovery	Dakota Howard et al	?	?	?
USA/PA-CDC-STM-HE4TFCCJB/2022	EPI_ISL_9946260	2022-01-17	Helix	Centers for Disease Control and Prevention Division of Viral Diseases	Pathogen Discovery	Dakota Howard et al	?	?	?
USA/PA-CDC-STM-HJ5VK8RSE/2022	EPI_ISL_9088174	2022-01-12	Helix	Centers for Disease Control and Prevention Division of Viral Diseases	Pathogen Discovery	Dakota Howard et al	?	?	?
USA/PA-CDC-STM-HQWF2W5TZ/2021	EPI_ISL_8624218	2021-12-30	Helix	Centers for Disease Control and Prevention Division of Viral Diseases	Pathogen Discovery	Dakota Howard et al	?	?	?
USA/PA-CDC-STM-J539SE9MJ/2022	EPI_ISL_9946636	2022-01-29	Helix	Centers for Disease Control and Prevention Division of Viral Diseases	Pathogen Discovery	Dakota Howard et al	?	?	?
USA/PA-CDC-STM-J6T4GA6ZD/2022	EPI_ISL_9374903	2022-01-16	Helix	Centers for Disease Control and Prevention Division of Viral Diseases	Pathogen Discovery	Dakota Howard et al	?	?	?
USA/PA-CDC-STM-J7PPZ7B5X/2022	EPI_ISL_10114525	2022-02-07	Helix	Centers for Disease Control and Prevention Division of Viral Diseases	Pathogen Discovery	Dakota Howard et al	?	?	?
USA/PA-CDC-STM-JDEKYAMXE/2021	EPI_ISL_7254212	2021-11-15	Helix	Centers for Disease Control and Prevention Division of Viral Diseases	Pathogen Discovery	Dakota Howard et al	?	?	?
USA/PA-CDC-STM-JHF9QPKKN/2022	EPI_ISL_9976640	2022-01-30	Helix	Centers for Disease Control and Prevention Division of Viral Diseases	Pathogen Discovery	Dakota Howard et al	?	?	?
USA/PA-CDC-STM-JJ3NJFR7Y/2022	EPI_ISL_9976897	2022-02-01	Helix	Centers for Disease Control and Prevention Division of Viral Diseases	Pathogen Discovery	Dakota Howard et al	?	?	?
USA/PA-CDC-STM-JPB3NY85J/2022	EPI_ISL_9977615	2022-02-02	Helix	Centers for Disease Control and Prevention Division of Viral Diseases	Pathogen Discovery	Dakota Howard et al	?	?	?
USA/PA-CDC-STM-JVEY2BA8R/2022	EPI_ISL_9932816	2022-01-27	Helix	Centers for Disease Control and Prevention Division of Viral Diseases	Pathogen Discovery	Dakota Howard et al	?	?	?
USA/PA-CDC-STM-JZX3K27PZ/2022	EPI_ISL_10373797	2022-02-08	Helix	Centers for Disease Control and Prevention Division of Viral Diseases	Pathogen Discovery	Dakota Howard et al	?	?	?
USA/PA-CDC-STM-K776J99HE/2021	EPI_ISL_8548291	2021-12-26	Helix	Centers for Disease Control and Prevention Division of Viral Diseases	Pathogen Discovery	Dakota Howard et al	?	?	?
USA/PA-CDC-STM-KAF6XDVS5/2022	EPI_ISL_9080428	2022-01-09	Helix	Centers for Disease Control and Prevention Division of Viral Diseases	Pathogen Discovery	Dakota Howard et al	?	?	?
USA/PA-CDC-STM-KE5X29BKE/2022	EPI_ISL_10114675	2022-02-07	Helix	Centers for Disease Control and Prevention Division of Viral Diseases	Pathogen Discovery	Dakota Howard et al	?	?	?
USA/PA-CDC-STM-KEDCTXQJS/2021	EPI_ISL_8623636	2021-12-29	Helix	Centers for Disease Control and Prevention Division of Viral Diseases	Pathogen Discovery	Dakota Howard et al	?	?	?
USA/PA-CDC-STM-KFD63ZV42/2022	EPI_ISL_9043970	2022-01-08	Helix	Centers for Disease Control and Prevention Division of Viral Diseases	Pathogen Discovery	Dakota Howard et al	?	?	?
USA/PA-CDC-STM-KFJWPY7Q3/2022	EPI_ISL_9976117	2022-01-29	Helix	Centers for Disease Control and Prevention Division of Viral Diseases	Pathogen Discovery	Dakota Howard et al	?	?	?
USA/PA-CDC-STM-KGX4U5BFU/2022	EPI_ISL_9088157	2022-01-12	Helix	Centers for Disease Control and Prevention Division of Viral Diseases	Pathogen Discovery	Dakota Howard et al	?	?	?
USA/PA-CDC-STM-KKHYWNXG7/2022	EPI_ISL_9932550	2022-01-26	Helix	Centers for Disease Control and Prevention Division of Viral Diseases	Pathogen Discovery	Dakota Howard et al	?	?	?
USA/PA-CDC-STM-KP242BTKZ/2022	EPI_ISL_9087952	2022-01-11	Helix	Centers for Disease Control and Prevention Division of Viral Diseases	Pathogen Discovery	Dakota Howard et al	?	?	?
USA/PA-CDC-STM-KP64HJNVS/2022	EPI_ISL_9946560	2022-01-29	Helix	Centers for Disease Control and Prevention Division of Viral Diseases	Pathogen Discovery	Dakota Howard et al	?	?	?
USA/PA-CDC-STM-KQ6ZWFHWN/2021	EPI_ISL_8427736	2021-12-20	Helix	Centers for Disease Control and Prevention Division of Viral Diseases	Pathogen Discovery	Dakota Howard et al	?	?	?
USA/PA-CDC-STM-KRBVPBMS6/2021	EPI_ISL_8427246	2021-12-19	Helix	Centers for Disease Control and Prevention Division of Viral Diseases	Pathogen Discovery	Dakota Howard et al	?	?	?
USA/PA-CDC-STM-KRH4KUR4C/2022	EPI_ISL_9080395	2022-01-09	Helix	Centers for Disease Control and Prevention Division of Viral Diseases	Pathogen Discovery	Dakota Howard et al	?	?	?
USA/PA-CDC-STM-KSNH96D8J/2022	EPI_ISL_9932786	2022-01-27	Helix	Centers for Disease Control and Prevention Division of Viral Diseases	Pathogen Discovery	Dakota Howard et al	?	?	?
USA/PA-CDC-STM-KT2VAFEJW/2022	EPI_ISL_10373677	2022-02-07	Helix	Centers for Disease Control and Prevention Division of Viral Diseases	Pathogen Discovery	Dakota Howard et al	?	?	?
USA/PA-CDC-STM-KTJNENDDJ/2022	EPI_ISL_10223771	2022-02-02	Helix	Centers for Disease Control and Prevention Division of Viral Diseases	Pathogen Discovery	Dakota Howard et al	?	?	?
USA/PA-CDC-STM-KURAPEUPA/2022	EPI_ISL_10373943	2022-02-08	Helix	Centers for Disease Control and Prevention Division of Viral Diseases	Pathogen Discovery	Dakota Howard et al	?	?	?
USA/PA-CDC-STM-KVZZ5NXNW/2022	EPI_ISL_9042595	2022-01-02	Helix	Centers for Disease Control and Prevention Division of Viral Diseases	Pathogen Discovery	Dakota Howard et al	?	?	?
USA/PA-CDC-STM-M46X4J54F/2022	EPI_ISL_9043411	2022-01-05	Helix	Centers for Disease Control and Prevention Division of Viral Diseases	Pathogen Discovery	Dakota Howard et al	?	?	?
USA/PA-CDC-STM-M82BUWS4N/2022	EPI_ISL_8624731	2022-01-02	Helix	Centers for Disease Control and Prevention Division of Viral Diseases	Pathogen Discovery	Dakota Howard et al	?	?	?
USA/PA-CDC-STM-MA85JZAS3/2022	EPI_ISL_10376299	2022-02-09	Helix	Centers for Disease Control and Prevention Division of Viral Diseases	Pathogen Discovery	Dakota Howard et al	?	?	?
USA/PA-CDC-STM-MFTTZ9RCV/2022	EPI_ISL_9932538	2022-01-26	Helix	Centers for Disease Control and Prevention Division of Viral Diseases	Pathogen Discovery	Dakota Howard et al	?	?	?
USA/PA-CDC-STM-MGPSMJVYD/2022	EPI_ISL_9043100	2022-01-04	Helix	Centers for Disease Control and Prevention Division of Viral Diseases	Pathogen Discovery	Dakota Howard et al	?	?	?
USA/PA-CDC-STM-MT3FE7578/2022	EPI_ISL_9932534	2022-01-26	Helix	Centers for Disease Control and Prevention Division of Viral Diseases	Pathogen Discovery	Dakota Howard et al	?	?	?
USA/PA-CDC-STM-MU4HTPBZ8/2022	EPI_ISL_10114678	2022-02-07	Helix	Centers for Disease Control and Prevention Division of Viral Diseases	Pathogen Discovery	Dakota Howard et al	?	?	?
USA/PA-CDC-STM-MWD8GUC6U/2021	EPI_ISL_7694276	2021-11-30	Helix	Centers for Disease Control and Prevention Division of Viral Diseases	Pathogen Discovery	Dakota Howard et al	?	?	?
USA/PA-CDC-STM-N4SKA7V85/2022	EPI_ISL_10376267	2022-02-09	Helix	Centers for Disease Control and Prevention Division of Viral Diseases	Pathogen Discovery	Dakota Howard et al	?	?	?
USA/PA-CDC-STM-N56G3HGAT/2022	EPI_ISL_9946145	2022-01-16	Helix	Centers for Disease Control and Prevention Division of Viral Diseases	Pathogen Discovery	Dakota Howard et al	?	?	?
USA/PA-CDC-STM-NFT95TKWQ/2022	EPI_ISL_9978297	2022-02-02	Helix	Centers for Disease Control and Prevention Division of Viral Diseases	Pathogen Discovery	Dakota Howard et al	?	?	?
USA/PA-CDC-STM-NGYVNXWN6/2022	EPI_ISL_10378324	2022-02-13	Helix	Centers for Disease Control and Prevention Division of Viral Diseases	Pathogen Discovery	Dakota Howard et al	?	?	?
USA/PA-CDC-STM-NJP3DN3XE/2022	EPI_ISL_10378437	2022-02-13	Helix	Centers for Disease Control and Prevention Division of Viral Diseases	Pathogen Discovery	Dakota Howard et al	?	?	?
USA/PA-CDC-STM-NJQMK8MTP/2022	EPI_ISL_10373820	2022-02-08	Helix	Centers for Disease Control and Prevention Division of Viral Diseases	Pathogen Discovery	Dakota Howard et al	?	?	?
USA/PA-CDC-STM-NMADPX55C/2022	EPI_ISL_10224502	2022-02-05	Helix	Centers for Disease Control and Prevention Division of Viral Diseases	Pathogen Discovery	Dakota Howard et al	?	?	?
USA/PA-CDC-STM-NNSCKAXF8/2022	EPI_ISL_10373938	2022-02-08	Helix	Centers for Disease Control and Prevention Division of Viral Diseases	Pathogen Discovery	Dakota Howard et al	?	?	?
USA/PA-CDC-STM-NPKQUP58D/2022	EPI_ISL_9946122	2022-01-16	Helix	Centers for Disease Control and Prevention Division of Viral Diseases	Pathogen Discovery	Dakota Howard et al	?	?	?
USA/PA-CDC-STM-NSFQPD6Z4/2022	EPI_ISL_9140371	2022-01-13	Helix	Centers for Disease Control and Prevention Division of Viral Diseases	Pathogen Discovery	Dakota Howard et al	?	?	?
USA/PA-CDC-STM-NT3BR2CTB/2022	EPI_ISL_10114815	2022-02-08	Helix	Centers for Disease Control and Prevention Division of Viral Diseases	Pathogen Discovery	Dakota Howard et al	?	?	?
USA/PA-CDC-STM-NVQGAFA4K/2021	EPI_ISL_8551042	2021-12-29	Helix	Centers for Disease Control and Prevention Division of Viral Diseases	Pathogen Discovery	Dakota Howard et al	?	?	?
USA/PA-CDC-STM-NXP8NKKU5/2021	EPI_ISL_8182733	2021-12-18	Helix	Centers for Disease Control and Prevention Division of Viral Diseases	Pathogen Discovery	Dakota Howard et al	?	?	?
USA/PA-CDC-STM-P2BVD4DDG/2021	EPI_ISL_8427081	2021-12-18	Helix	Centers for Disease Control and Prevention Division of Viral Diseases	Pathogen Discovery	Dakota Howard et al	?	?	?
USA/PA-CDC-STM-P57R9MCKH/2022	EPI_ISL_8624692	2022-01-02	Helix	Centers for Disease Control and Prevention Division of Viral Diseases	Pathogen Discovery	Dakota Howard et al	?	?	?
USA/PA-CDC-STM-P5KYAABHB/2022	EPI_ISL_9042825	2022-01-03	Helix	Centers for Disease Control and Prevention Division of Viral Diseases	Pathogen Discovery	Dakota Howard et al	?	?	?
USA/PA-CDC-STM-P5QYBX9Z8/2021	EPI_ISL_8427797	2021-12-21	Helix	Centers for Disease Control and Prevention Division of Viral Diseases	Pathogen Discovery	Dakota Howard et al	?	?	?
USA/PA-CDC-STM-P6F3E5KNV/2021	EPI_ISL_8547899	2021-12-26	Helix	Centers for Disease Control and Prevention Division of Viral Diseases	Pathogen Discovery	Dakota Howard et al	?	?	?
USA/PA-CDC-STM-P7NGV58RE/2022	EPI_ISL_9946097	2022-01-16	Helix	Centers for Disease Control and Prevention Division of Viral Diseases	Pathogen Discovery	Dakota Howard et al	?	?	?
USA/PA-CDC-STM-P9Q76GU2S/2022	EPI_ISL_9931975	2022-01-24	Helix	Centers for Disease Control and Prevention Division of Viral Diseases	Pathogen Discovery	Dakota Howard et al	?	?	?
USA/PA-CDC-STM-PPKE5K5MW/2022	EPI_ISL_9976091	2022-01-29	Helix	Centers for Disease Control and Prevention Division of Viral Diseases	Pathogen Discovery	Dakota Howard et al	?	?	?
USA/PA-CDC-STM-PTFWFBC6S/2022	EPI_ISL_9977070	2022-02-01	Helix	Centers for Disease Control and Prevention Division of Viral Diseases	Pathogen Discovery	Dakota Howard et al	?	?	?
USA/PA-CDC-STM-PX8NPNESM/2022	EPI_ISL_9977068	2022-02-01	Helix	Centers for Disease Control and Prevention Division of Viral Diseases	Pathogen Discovery	Dakota Howard et al	?	?	?
USA/PA-CDC-STM-Q2EP5F96A/2022	EPI_ISL_9087694	2022-01-11	Helix	Centers for Disease Control and Prevention Division of Viral Diseases	Pathogen Discovery	Dakota Howard et al	?	?	?
USA/PA-CDC-STM-Q46SES7M6/2022	EPI_ISL_10375808	2022-02-09	Helix	Centers for Disease Control and Prevention Division of Viral Diseases	Pathogen Discovery	Dakota Howard et al	?	?	?
USA/PA-CDC-STM-Q47F2XR7V/2021	EPI_ISL_8547847	2021-12-26	Helix	Centers for Disease Control and Prevention Division of Viral Diseases	Pathogen Discovery	Dakota Howard et al	?	?	?
USA/PA-CDC-STM-Q4AYYH9ER/2022	EPI_ISL_9369542	2022-01-15	Helix	Centers for Disease Control and Prevention Division of Viral Diseases	Pathogen Discovery	Dakota Howard et al	?	?	?
USA/PA-CDC-STM-Q8W5DZPV8/2022	EPI_ISL_9932097	2022-01-24	Helix	Centers for Disease Control and Prevention Division of Viral Diseases	Pathogen Discovery	Dakota Howard et al	?	?	?
USA/PA-CDC-STM-QBH74D953/2022	EPI_ISL_9946352	2022-01-17	Helix	Centers for Disease Control and Prevention Division of Viral Diseases	Pathogen Discovery	Dakota Howard et al	?	?	?
USA/PA-CDC-STM-QBSWWRR9V/2022	EPI_ISL_9576828	2022-01-19	Helix	Centers for Disease Control and Prevention Division of Viral Diseases	Pathogen Discovery	Dakota Howard et al	?	?	?
USA/PA-CDC-STM-QJ7QQYPXW/2022	EPI_ISL_10114179	2022-02-06	Helix	Centers for Disease Control and Prevention Division of Viral Diseases	Pathogen Discovery	Dakota Howard et al	?	?	?
USA/PA-CDC-STM-QK5WZT24G/2021	EPI_ISL_8549869	2021-12-27	Helix	Centers for Disease Control and Prevention Division of Viral Diseases	Pathogen Discovery	Dakota Howard et al	?	?	?
USA/PA-CDC-STM-QPQ3MQV9G/2021	EPI_ISL_8547921	2021-12-26	Helix	Centers for Disease Control and Prevention Division of Viral Diseases	Pathogen Discovery	Dakota Howard et al	?	?	?
USA/PA-CDC-STM-QPVY26MMV/2021	EPI_ISL_8427155	2021-12-18	Helix	Centers for Disease Control and Prevention Division of Viral Diseases	Pathogen Discovery	Dakota Howard et al	?	?	?
USA/PA-CDC-STM-QY22897GD/2022	EPI_ISL_9946711	2022-01-29	Helix	Centers for Disease Control and Prevention Division of Viral Diseases	Pathogen Discovery	Dakota Howard et al	?	?	?
USA/PA-CDC-STM-R238R574S/2022	EPI_ISL_10114338	2022-02-07	Helix	Centers for Disease Control and Prevention Division of Viral Diseases	Pathogen Discovery	Dakota Howard et al	?	?	?
USA/PA-CDC-STM-R2FCRMS66/2021	EPI_ISL_8551085	2021-12-29	Helix	Centers for Disease Control and Prevention Division of Viral Diseases	Pathogen Discovery	Dakota Howard et al	?	?	?
USA/PA-CDC-STM-R3HZ5EB45/2022	EPI_ISL_9087743	2022-01-11	Helix	Centers for Disease Control and Prevention Division of Viral Diseases	Pathogen Discovery	Dakota Howard et al	?	?	?
USA/PA-CDC-STM-R5A2U4FM4/2022	EPI_ISL_10224049	2022-02-02	Helix	Centers for Disease Control and Prevention Division of Viral Diseases	Pathogen Discovery	Dakota Howard et al	?	?	?
USA/PA-CDC-STM-R5ZQ8B5G5/2022	EPI_ISL_9946727	2022-01-29	Helix	Centers for Disease Control and Prevention Division of Viral Diseases	Pathogen Discovery	Dakota Howard et al	?	?	?
USA/PA-CDC-STM-R8U7MU8ZF/2022	EPI_ISL_10375872	2022-02-09	Helix	Centers for Disease Control and Prevention Division of Viral Diseases	Pathogen Discovery	Dakota Howard et al	?	?	?
USA/PA-CDC-STM-R96UX7PXB/2022	EPI_ISL_9140134	2022-01-12	Helix	Centers for Disease Control and Prevention Division of Viral Diseases	Pathogen Discovery	Dakota Howard et al	?	?	?
USA/PA-CDC-STM-RCUUJJ37T/2021	EPI_ISL_8315990	2021-12-13	Helix	Centers for Disease Control and Prevention Division of Viral Diseases	Pathogen Discovery	Dakota Howard et al	?	?	?
USA/PA-CDC-STM-RF4V5VCJE/2022	EPI_ISL_10374154	2022-02-08	Helix	Centers for Disease Control and Prevention Division of Viral Diseases	Pathogen Discovery	Dakota Howard et al	?	?	?
USA/PA-CDC-STM-RHV7PF6QE/2022	EPI_ISL_9932103	2022-01-24	Helix	Centers for Disease Control and Prevention Division of Viral Diseases	Pathogen Discovery	Dakota Howard et al	?	?	?
USA/PA-CDC-STM-S49ZKZHRS/2021	EPI_ISL_8549901	2021-12-27	Helix	Centers for Disease Control and Prevention Division of Viral Diseases	Pathogen Discovery	Dakota Howard et al	?	?	?
USA/PA-CDC-STM-S8VC3MV9W/2021	EPI_ISL_7696271	2021-12-02	Helix	Centers for Disease Control and Prevention Division of Viral Diseases	Pathogen Discovery	Dakota Howard et al	?	?	?
USA/PA-CDC-STM-SA9NCW939/2022	EPI_ISL_9140238	2022-01-13	Helix	Centers for Disease Control and Prevention Division of Viral Diseases	Pathogen Discovery	Dakota Howard et al	?	?	?
USA/PA-CDC-STM-SKA8QMC9Y/2022	EPI_ISL_9140159	2022-01-12	Helix	Centers for Disease Control and Prevention Division of Viral Diseases	Pathogen Discovery	Dakota Howard et al	?	?	?
USA/PA-CDC-STM-SS5V8MSRJ/2022	EPI_ISL_9930942	2022-01-25	Helix	Centers for Disease Control and Prevention Division of Viral Diseases	Pathogen Discovery	Dakota Howard et al	?	?	?
USA/PA-CDC-STM-SU2X894AK/2022	EPI_ISL_9932558	2022-01-26	Helix	Centers for Disease Control and Prevention Division of Viral Diseases	Pathogen Discovery	Dakota Howard et al	?	?	?
USA/PA-CDC-STM-SY746JKF9/2022	EPI_ISL_9043852	2022-01-08	Helix	Centers for Disease Control and Prevention Division of Viral Diseases	Pathogen Discovery	Dakota Howard et al	?	?	?
USA/PA-CDC-STM-SZHZDESSC/2022	EPI_ISL_9042574	2022-01-02	Helix	Centers for Disease Control and Prevention Division of Viral Diseases	Pathogen Discovery	Dakota Howard et al	?	?	?
USA/PA-CDC-STM-T2CQEVRGY/2022	EPI_ISL_8624782	2022-01-02	Helix	Centers for Disease Control and Prevention Division of Viral Diseases	Pathogen Discovery	Dakota Howard et al	?	?	?
USA/PA-CDC-STM-T6JQ9SQGM/2022	EPI_ISL_9043475	2022-01-05	Helix	Centers for Disease Control and Prevention Division of Viral Diseases	Pathogen Discovery	Dakota Howard et al	?	?	?
USA/PA-CDC-STM-T6RS3TN52/2022	EPI_ISL_9576261	2022-01-17	Helix	Centers for Disease Control and Prevention Division of Viral Diseases	Pathogen Discovery	Dakota Howard et al	?	?	?
USA/PA-CDC-STM-TACHVVSF9/2022	EPI_ISL_10114099	2022-02-06	Helix	Centers for Disease Control and Prevention Division of Viral Diseases	Pathogen Discovery	Dakota Howard et al	?	?	?
USA/PA-CDC-STM-TCVBS52CQ/2021	EPI_ISL_8549802	2021-12-27	Helix	Centers for Disease Control and Prevention Division of Viral Diseases	Pathogen Discovery	Dakota Howard et al	?	?	?
USA/PA-CDC-STM-TD867Y8G8/2022	EPI_ISL_10114447	2022-02-07	Helix	Centers for Disease Control and Prevention Division of Viral Diseases	Pathogen Discovery	Dakota Howard et al	?	?	?
USA/PA-CDC-STM-TDMBTKT7W/2022	EPI_ISL_9977383	2022-02-02	Helix	Centers for Disease Control and Prevention Division of Viral Diseases	Pathogen Discovery	Dakota Howard et al	?	?	?
USA/PA-CDC-STM-TKNJZBTZH/2022	EPI_ISL_9976165	2022-01-29	Helix	Centers for Disease Control and Prevention Division of Viral Diseases	Pathogen Discovery	Dakota Howard et al	?	?	?
USA/PA-CDC-STM-TM3TG5H97/2022	EPI_ISL_9946273	2022-01-17	Helix	Centers for Disease Control and Prevention Division of Viral Diseases	Pathogen Discovery	Dakota Howard et al	?	?	?
USA/PA-CDC-STM-TQWUY7HSG/2022	EPI_ISL_10374227	2022-02-08	Helix	Centers for Disease Control and Prevention Division of Viral Diseases	Pathogen Discovery	Dakota Howard et al	?	?	?
USA/PA-CDC-STM-TWVAJ64Z5/2021	EPI_ISL_8551142	2021-12-29	Helix	Centers for Disease Control and Prevention Division of Viral Diseases	Pathogen Discovery	Dakota Howard et al	?	?	?
USA/PA-CDC-STM-U4D3R4ZD3/2021	EPI_ISL_8547452	2021-12-22	Helix	Centers for Disease Control and Prevention Division of Viral Diseases	Pathogen Discovery	Dakota Howard et al	?	?	?
USA/PA-CDC-STM-UDQXYYVB6/2022	EPI_ISL_9374498	2022-01-16	Helix	Centers for Disease Control and Prevention Division of Viral Diseases	Pathogen Discovery	Dakota Howard et al	?	?	?
USA/PA-CDC-STM-UE6KXDHHS/2022	EPI_ISL_9932086	2022-01-24	Helix	Centers for Disease Control and Prevention Division of Viral Diseases	Pathogen Discovery	Dakota Howard et al	?	?	?
USA/PA-CDC-STM-UNWR8HJWA/2022	EPI_ISL_9977462	2022-02-02	Helix	Centers for Disease Control and Prevention Division of Viral Diseases	Pathogen Discovery	Dakota Howard et al	?	?	?
USA/PA-CDC-STM-UPYAY2FUN/2021	EPI_ISL_8547906	2021-12-26	Helix	Centers for Disease Control and Prevention Division of Viral Diseases	Pathogen Discovery	Dakota Howard et al	?	?	?
USA/PA-CDC-STM-UR8GFYSP7/2021	EPI_ISL_8547992	2021-12-26	Helix	Centers for Disease Control and Prevention Division of Viral Diseases	Pathogen Discovery	Dakota Howard et al	?	?	?
USA/PA-CDC-STM-URT44WW8Y/2022	EPI_ISL_9931441	2022-01-22	Helix	Centers for Disease Control and Prevention Division of Viral Diseases	Pathogen Discovery	Dakota Howard et al	?	?	?
USA/PA-CDC-STM-VADS8W5QX/2021	EPI_ISL_8550249	2021-12-28	Helix	Centers for Disease Control and Prevention Division of Viral Diseases	Pathogen Discovery	Dakota Howard et al	?	?	?
USA/PA-CDC-STM-VFQMWDTRS/2022	EPI_ISL_9932043	2022-01-24	Helix	Centers for Disease Control and Prevention Division of Viral Diseases	Pathogen Discovery	Dakota Howard et al	?	?	?
USA/PA-CDC-STM-VM4VCWJBP/2022	EPI_ISL_10375965	2022-02-09	Helix	Centers for Disease Control and Prevention Division of Viral Diseases	Pathogen Discovery	Dakota Howard et al	?	?	?
USA/PA-CDC-STM-VTUJ5DYRS/2022	EPI_ISL_9087819	2022-01-11	Helix	Centers for Disease Control and Prevention Division of Viral Diseases	Pathogen Discovery	Dakota Howard et al	?	?	?
USA/PA-CDC-STM-VXX99D5RT/2021	EPI_ISL_8390600	2021-12-21	Helix	Centers for Disease Control and Prevention Division of Viral Diseases	Pathogen Discovery	Dakota Howard et al	?	?	?
USA/PA-CDC-STM-W33BDHQX4/2022	EPI_ISL_9042551	2022-01-02	Helix	Centers for Disease Control and Prevention Division of Viral Diseases	Pathogen Discovery	Dakota Howard et al	?	?	?
USA/PA-CDC-STM-WK4JXSPQ6/2022	EPI_ISL_9087950	2022-01-11	Helix	Centers for Disease Control and Prevention Division of Viral Diseases	Pathogen Discovery	Dakota Howard et al	?	?	?
USA/PA-CDC-STM-WR4ND7ZHQ/2022	EPI_ISL_9043221	2022-01-05	Helix	Centers for Disease Control and Prevention Division of Viral Diseases	Pathogen Discovery	Dakota Howard et al	?	?	?
USA/PA-CDC-STM-WS6NEQTAA/2022	EPI_ISL_10376010	2022-02-09	Helix	Centers for Disease Control and Prevention Division of Viral Diseases	Pathogen Discovery	Dakota Howard et al	?	?	?
USA/PA-CDC-STM-WTY3SWVEG/2022	EPI_ISL_9577156	2022-01-20	Helix	Centers for Disease Control and Prevention Division of Viral Diseases	Pathogen Discovery	Dakota Howard et al	?	?	?
USA/PA-CDC-STM-WV3DBUJ5A/2021	EPI_ISL_8624112	2021-12-30	Helix	Centers for Disease Control and Prevention Division of Viral Diseases	Pathogen Discovery	Dakota Howard et al	?	?	?
USA/PA-CDC-STM-WWS3T7XP8/2021	EPI_ISL_8390419	2021-12-20	Helix	Centers for Disease Control and Prevention Division of Viral Diseases	Pathogen Discovery	Dakota Howard et al	?	?	?
USA/PA-CDC-STM-X342SBQPJ/2022	EPI_ISL_9977472	2022-02-02	Helix	Centers for Disease Control and Prevention Division of Viral Diseases	Pathogen Discovery	Dakota Howard et al	?	?	?
USA/PA-CDC-STM-X5W89A78F/2021	EPI_ISL_8390512	2021-12-21	Helix	Centers for Disease Control and Prevention Division of Viral Diseases	Pathogen Discovery	Dakota Howard et al	?	?	?
USA/PA-CDC-STM-X99KP28S2/2022	EPI_ISL_9946827	2022-01-29	Helix	Centers for Disease Control and Prevention Division of Viral Diseases	Pathogen Discovery	Dakota Howard et al	?	?	?
USA/PA-CDC-STM-XDND47YSU/2022	EPI_ISL_9576410	2022-01-18	Helix	Centers for Disease Control and Prevention Division of Viral Diseases	Pathogen Discovery	Dakota Howard et al	?	?	?
USA/PA-CDC-STM-XH3NX73M7/2021	EPI_ISL_8390912	2021-12-22	Helix	Centers for Disease Control and Prevention Division of Viral Diseases	Pathogen Discovery	Dakota Howard et al	?	?	?
USA/PA-CDC-STM-XJ7H79Q4C/2022	EPI_ISL_9930780	2022-01-24	Helix	Centers for Disease Control and Prevention Division of Viral Diseases	Pathogen Discovery	Dakota Howard et al	?	?	?
USA/PA-CDC-STM-XQQMWDSYR/2022	EPI_ISL_8624661	2022-01-02	Helix	Centers for Disease Control and Prevention Division of Viral Diseases	Pathogen Discovery	Dakota Howard et al	?	?	?
USA/PA-CDC-STM-XRCQ7XFVD/2022	EPI_ISL_9976141	2022-01-29	Helix	Centers for Disease Control and Prevention Division of Viral Diseases	Pathogen Discovery	Dakota Howard et al	?	?	?
USA/PA-CDC-STM-XRKDXTAQF/2022	EPI_ISL_9946661	2022-01-29	Helix	Centers for Disease Control and Prevention Division of Viral Diseases	Pathogen Discovery	Dakota Howard et al	?	?	?
USA/PA-CDC-STM-XYS46W885/2022	EPI_ISL_10224035	2022-02-02	Helix	Centers for Disease Control and Prevention Division of Viral Diseases	Pathogen Discovery	Dakota Howard et al	?	?	?
USA/PA-CDC-STM-YCWGPXFPV/2021	EPI_ISL_8549710	2021-12-27	Helix	Centers for Disease Control and Prevention Division of Viral Diseases	Pathogen Discovery	Dakota Howard et al	?	?	?
USA/PA-CDC-STM-YKSFWXBFF/2022	EPI_ISL_9976892	2022-02-01	Helix	Centers for Disease Control and Prevention Division of Viral Diseases	Pathogen Discovery	Dakota Howard et al	?	?	?
USA/PA-CDC-STM-YMAYF93TY/2021	EPI_ISL_8427762	2021-12-21	Helix	Centers for Disease Control and Prevention Division of Viral Diseases	Pathogen Discovery	Dakota Howard et al	?	?	?
USA/PA-CDC-STM-YQVC9NKNG/2022	EPI_ISL_9932721	2022-01-27	Helix	Centers for Disease Control and Prevention Division of Viral Diseases	Pathogen Discovery	Dakota Howard et al	?	?	?
USA/PA-CDC-STM-YRBQM3M66/2022	EPI_ISL_9043521	2022-01-05	Helix	Centers for Disease Control and Prevention Division of Viral Diseases	Pathogen Discovery	Dakota Howard et al	?	?	?
USA/PA-CDC-STM-YRUBYAPH9/2022	EPI_ISL_9977390	2022-02-02	Helix	Centers for Disease Control and Prevention Division of Viral Diseases	Pathogen Discovery	Dakota Howard et al	?	?	?
USA/PA-CDC-STM-YTV6ESP5K/2022	EPI_ISL_9044186	2022-01-09	Helix	Centers for Disease Control and Prevention Division of Viral Diseases	Pathogen Discovery	Dakota Howard et al	?	?	?
USA/PA-CDC-STM-YU3FQX2GU/2022	EPI_ISL_9931653	2022-01-23	Helix	Centers for Disease Control and Prevention Division of Viral Diseases	Pathogen Discovery	Dakota Howard et al	?	?	?
USA/PA-CDC-STM-YV8S45WMJ/2021	EPI_ISL_8548168	2021-12-26	Helix	Centers for Disease Control and Prevention Division of Viral Diseases	Pathogen Discovery	Dakota Howard et al	?	?	?
USA/PA-CDC-STM-YVVD5WJ5H/2022	EPI_ISL_10376538	2022-02-09	Helix	Centers for Disease Control and Prevention Division of Viral Diseases	Pathogen Discovery	Dakota Howard et al	?	?	?
USA/PA-CDC-STM-YWABYXU8U/2022	EPI_ISL_9976147	2022-01-29	Helix	Centers for Disease Control and Prevention Division of Viral Diseases	Pathogen Discovery	Dakota Howard et al	?	?	?
USA/PA-CDC-STM-Z4MT9AQEE/2022	EPI_ISL_10374056	2022-02-08	Helix	Centers for Disease Control and Prevention Division of Viral Diseases	Pathogen Discovery	Dakota Howard et al	?	?	?
USA/PA-CDC-STM-Z5PB5VSJS/2022	EPI_ISL_9946782	2022-01-29	Helix	Centers for Disease Control and Prevention Division of Viral Diseases	Pathogen Discovery	Dakota Howard et al	?	?	?
USA/PA-CDC-STM-Z9QJN7BJ9/2022	EPI_ISL_9577051	2022-01-19	Helix	Centers for Disease Control and Prevention Division of Viral Diseases	Pathogen Discovery	Dakota Howard et al	?	?	?
USA/PA-CDC-STM-ZBRQJXJN2/2022	EPI_ISL_9946192	2022-01-16	Helix	Centers for Disease Control and Prevention Division of Viral Diseases	Pathogen Discovery	Dakota Howard et al	?	?	?
USA/PA-CDC-STM-ZDR8R9CKE/2021	EPI_ISL_7498554	2021-11-30	Helix	Centers for Disease Control and Prevention Division of Viral Diseases	Pathogen Discovery	Dakota Howard et al	?	?	?
USA/PA-CDC-STM-ZG6ZUYM69/2022	EPI_ISL_9977425	2022-02-02	Helix	Centers for Disease Control and Prevention Division of Viral Diseases	Pathogen Discovery	Dakota Howard et al	?	?	?
USA/PA-CDC-STM-ZGDMYBK7C/2021	EPI_ISL_8624129	2021-12-30	Helix	Centers for Disease Control and Prevention Division of Viral Diseases	Pathogen Discovery	Dakota Howard et al	?	?	?
USA/PA-CDC-STM-ZHG9QF3ME/2022	EPI_ISL_10373686	2022-02-07	Helix	Centers for Disease Control and Prevention Division of Viral Diseases	Pathogen Discovery	Dakota Howard et al	?	?	?
USA/PA-CDC-STM-ZJF5RTWRE/2022	EPI_ISL_10375947	2022-02-09	Helix	Centers for Disease Control and Prevention Division of Viral Diseases	Pathogen Discovery	Dakota Howard et al	?	?	?
USA/PA-CDC-STM-ZKMWPSK3B/2021	EPI_ISL_8550185	2021-12-28	Helix	Centers for Disease Control and Prevention Division of Viral Diseases	Pathogen Discovery	Dakota Howard et al	?	?	?
USA/PA-CDC-STM-ZMS9F44NW/2022	EPI_ISL_9977422	2022-02-02	Helix	Centers for Disease Control and Prevention Division of Viral Diseases	Pathogen Discovery	Dakota Howard et al	?	?	?
USA/PA-CDC-STM-ZMU4U6X35/2022	EPI_ISL_9946784	2022-01-29	Helix	Centers for Disease Control and Prevention Division of Viral Diseases	Pathogen Discovery	Dakota Howard et al	?	?	?
USA/PA-CDC-STM-ZVYXRQ3TR/2021	EPI_ISL_8390479	2021-12-21	Helix	Centers for Disease Control and Prevention Division of Viral Diseases	Pathogen Discovery	Dakota Howard et al	?	?	?
USA/PA-CDC-STM-ZZJWDV724/2022	EPI_ISL_9947129	2022-01-29	Helix	Centers for Disease Control and Prevention Division of Viral Diseases	Pathogen Discovery	Dakota Howard et al	?	?	?
USA/PA-Curative-133961/2022	EPI_ISL_8977073	2022-01-07	Curative Labs	Curative Labs	Mikhail Hanewich-Hollatz et al	?	?	?
USA/PA-VSP10158/2021	EPI_ISL_7814073	2021-11-28	Hospital of the University of Pennsylvania Molecular Pathology Lab	Bushman	Andrew D. Marques et al	?	?	?
USA/PA-VSP10220/2021	EPI_ISL_7814077	2021-11-28	Hospital of the University of Pennsylvania Molecular Pathology Lab	Bushman	Andrew D. Marques et al	?	?	?
USA/PA-VSP10423/2021	EPI_ISL_8624520	2021-12-05	Hospital of the University of Pennsylvania Molecular Pathology Lab	Bushman	Andrew D. Marques et al	?	?	?
USA/PA-VSP10424/2021	EPI_ISL_8624522	2021-12-05	Hospital of the University of Pennsylvania Molecular Pathology Lab	Bushman	Andrew D. Marques et al	?	?	?
USA/PA-VSP10425/2021	EPI_ISL_8624521	2021-12-05	Hospital of the University of Pennsylvania Molecular Pathology Lab	Bushman	Andrew D. Marques et al	?	?	?
USA/PA-VSP10499/2021	EPI_ISL_9637907	2021-12-12	Hospital of the University of Pennsylvania	The Molecular Pathology Laboratory	The Bushman Laboratory	University of Pennsylvania	Andrew D. Marques et al	?	?	?
USA/PA-VSP10504/2021	EPI_ISL_9637910	2021-12-12	Hospital of the University of Pennsylvania	The Molecular Pathology Laboratory	The Bushman Laboratory	University of Pennsylvania	Andrew D. Marques et al	?	?	?
USA/PA-VSP10511/2021	EPI_ISL_9637913	2021-12-12	Hospital of the University of Pennsylvania	The Molecular Pathology Laboratory	The Bushman Laboratory	University of Pennsylvania	Andrew D. Marques et al	?	?	?
USA/PA-VSP10536/2021	EPI_ISL_9637919	2021-12-12	Hospital of the University of Pennsylvania	The Molecular Pathology Laboratory	The Bushman Laboratory	University of Pennsylvania	Andrew D. Marques et al	?	?	?
USA/PA-VSP10636/2021	EPI_ISL_9637965	2021-12-12	Hospital of the University of Pennsylvania	The Molecular Pathology Laboratory	The Bushman Laboratory	University of Pennsylvania	Andrew D. Marques et al	?	?	?
USA/PA-VSP10885/2021	EPI_ISL_8624543	2021-12-19	Hospital of the University of Pennsylvania Molecular Pathology Lab	Bushman	Andrew D. Marques et al	?	?	?
USA/PA-VSP10899/2021	EPI_ISL_8624546	2021-12-19	Hospital of the University of Pennsylvania Molecular Pathology Lab	Bushman	Andrew D. Marques et al	?	?	?
USA/PA-VSP11185/2021	EPI_ISL_9637978	2021-12-26	Hospital of the University of Pennsylvania	The Molecular Pathology Laboratory	The Bushman Laboratory	University of Pennsylvania	Andrew D. Marques et al	?	?	?
USA/PA-VSP11297/2021	EPI_ISL_9638004	2021-12-26	Hospital of the University of Pennsylvania	The Molecular Pathology Laboratory	The Bushman Laboratory	University of Pennsylvania	Andrew D. Marques et al	?	?	?
USA/PA-VSP11375/2021	EPI_ISL_9638033	2021-12-26	Hospital of the University of Pennsylvania	The Molecular Pathology Laboratory	The Bushman Laboratory	University of Pennsylvania	Andrew D. Marques et al	?	?	?
USA/PA-VSP11398/2022	EPI_ISL_9638046	2022-01-01	Hospital of the University of Pennsylvania	The Molecular Pathology Laboratory	The Bushman Laboratory	University of Pennsylvania	Andrew D. Marques et al	?	?	?
USA/PA-VSP11420/2022	EPI_ISL_9638056	2022-01-02	Hospital of the University of Pennsylvania	The Molecular Pathology Laboratory	The Bushman Laboratory	University of Pennsylvania	Andrew D. Marques et al	?	?	?
USA/PA-VSP11427/2022	EPI_ISL_9638062	2022-01-02	Hospital of the University of Pennsylvania	The Molecular Pathology Laboratory	The Bushman Laboratory	University of Pennsylvania	Andrew D. Marques et al	?	?	?
USA/PA-VSP11439/2022	EPI_ISL_9638070	2022-01-02	Hospital of the University of Pennsylvania	The Molecular Pathology Laboratory	The Bushman Laboratory	University of Pennsylvania	Andrew D. Marques et al	?	?	?
USA/PA-VSP11441/2022	EPI_ISL_9638072	2022-01-02	Hospital of the University of Pennsylvania	The Molecular Pathology Laboratory	The Bushman Laboratory	University of Pennsylvania	Andrew D. Marques et al	?	?	?
USA/PA-VSP11450/2022	EPI_ISL_9638080	2022-01-02	Hospital of the University of Pennsylvania	The Molecular Pathology Laboratory	The Bushman Laboratory	University of Pennsylvania	Andrew D. Marques et al	?	?	?
USA/PA-VSP11451/2022	EPI_ISL_9638081	2022-01-02	Hospital of the University of Pennsylvania	The Molecular Pathology Laboratory	The Bushman Laboratory	University of Pennsylvania	Andrew D. Marques et al	?	?	?
USA/PA-VSP11474/2022	EPI_ISL_9638100	2022-01-02	Hospital of the University of Pennsylvania	The Molecular Pathology Laboratory	The Bushman Laboratory	University of Pennsylvania	Andrew D. Marques et al	?	?	?
USA/PA-VSP11550/2022	EPI_ISL_9638122	2022-01-02	Hospital of the University of Pennsylvania	The Molecular Pathology Laboratory	The Bushman Laboratory	University of Pennsylvania	Andrew D. Marques et al	?	?	?
USA/PA-VSP11558/2022	EPI_ISL_9638129	2022-01-02	Hospital of the University of Pennsylvania	The Molecular Pathology Laboratory	The Bushman Laboratory	University of Pennsylvania	Andrew D. Marques et al	?	?	?
USA/PA-VSP11566/2022	EPI_ISL_9638136	2022-01-02	Hospital of the University of Pennsylvania	The Molecular Pathology Laboratory	The Bushman Laboratory	University of Pennsylvania	Andrew D. Marques et al	?	?	?
USA/PA-VSP11570/2022	EPI_ISL_9638138	2022-01-02	Hospital of the University of Pennsylvania	The Molecular Pathology Laboratory	The Bushman Laboratory	University of Pennsylvania	Andrew D. Marques et al	?	?	?
USA/PA-VSP11584/2022	EPI_ISL_9638149	2022-01-09	Hospital of the University of Pennsylvania	The Molecular Pathology Laboratory	The Bushman Laboratory	University of Pennsylvania	Andrew D. Marques et al	?	?	?
USA/PA-VSP6597/2021	EPI_ISL_9637852	2021-09-19	Hospital of the University of Pennsylvania	The Molecular Pathology Laboratory	The Bushman Laboratory	University of Pennsylvania	Andrew D. Marques et al	?	?	?
USA/PA-VSP6932/2021	EPI_ISL_7813730	2021-10-03	Hospital of the University of Pennsylvania Molecular Pathology Lab	Bushman	Andrew D. Marques et al	?	?	?
USA/PA-VSP7053/2021	EPI_ISL_7813760	2021-10-10	Hospital of the University of Pennsylvania Molecular Pathology Lab	Bushman	Andrew D. Marques et al	?	?	?
USA/PA-VSP7087/2021	EPI_ISL_7813780	2021-10-10	Hospital of the University of Pennsylvania Molecular Pathology Lab	Bushman	Andrew D. Marques et al	?	?	?
USA/PA-VSP7096/2021	EPI_ISL_7813787	2021-10-10	Hospital of the University of Pennsylvania Molecular Pathology Lab	Bushman	Andrew D. Marques et al	?	?	?
USA/PA-VSP7101/2021	EPI_ISL_7813790	2021-10-10	Hospital of the University of Pennsylvania Molecular Pathology Lab	Bushman	Andrew D. Marques et al	?	?	?
USA/PA-VSP7149/2021	EPI_ISL_7813799	2021-10-17	Hospital of the University of Pennsylvania Molecular Pathology Lab	Bushman	Andrew D. Marques et al	?	?	?
USA/PA-VSP7230/2021	EPI_ISL_8624397	2021-09-26	Hospital of the University of Pennsylvania Molecular Pathology Lab	Bushman	Andrew D. Marques et al	?	?	?
USA/PA-VSP7875/2021	EPI_ISL_7813982	2021-11-14	Hospital of the University of Pennsylvania Molecular Pathology Lab	Bushman	Andrew D. Marques et al	?	?	?
USA/PA-VSP7898/2021	EPI_ISL_7813995	2021-11-21	Hospital of the University of Pennsylvania Molecular Pathology Lab	Bushman	Andrew D. Marques et al	?	?	?
USA/PA-VSP7967/2021	EPI_ISL_7814030	2021-11-21	Hospital of the University of Pennsylvania Molecular Pathology Lab	Bushman	Andrew D. Marques et al	?	?	?
USA/PR-ASC-210589767/2022	EPI_ISL_10544165	2022-01-13	Aegis Sciences Corporation	Aegis Sciences Corporation	Cyndi Clark et al	?	?	?
USA/RI-CDC-2-5380601/2021	EPI_ISL_8933123	2021-12-15	RI State Health Laboratories	Centers for Disease Control and Prevention Division of Viral Diseases	Pathogen Discovery	Mili Sheth et al	?	?	?
USA/RI-CDC-2-5400102/2021	EPI_ISL_8954126	2021-12-22	RI State Health Laboratories	Centers for Disease Control and Prevention Division of Viral Diseases	Pathogen Discovery	Mili Sheth et al	?	?	?
USA/RI-CDC-2-5440961/2021	EPI_ISL_9329329	2021-12-28	RI State Health Laboratories	Centers for Disease Control and Prevention Division of Viral Diseases	Pathogen Discovery	Mili Sheth et al	?	?	?
USA/RI-CDC-2-5440991/2021	EPI_ISL_9329406	2021-12-30	RI State Health Laboratories	Centers for Disease Control and Prevention Division of Viral Diseases	Pathogen Discovery	Mili Sheth et al	?	?	?
USA/RI-CDC-2-5440997/2021	EPI_ISL_9329366	2021-12-29	RI State Health Laboratories	Centers for Disease Control and Prevention Division of Viral Diseases	Pathogen Discovery	Mili Sheth et al	?	?	?
USA/RI-CDC-2-5488203/2022	EPI_ISL_9672402	2022-01-06	RI State Health Laboratories	Centers for Disease Control and Prevention Division of Viral Diseases	Pathogen Discovery	Mili Sheth et al	?	?	?
USA/RI-CDC-2-5488204/2022	EPI_ISL_9672393	2022-01-06	RI State Health Laboratories	Centers for Disease Control and Prevention Division of Viral Diseases	Pathogen Discovery	Mili Sheth et al	?	?	?
USA/RI-CDC-2-5488210/2022	EPI_ISL_9672407	2022-01-06	RI State Health Laboratories	Centers for Disease Control and Prevention Division of Viral Diseases	Pathogen Discovery	Mili Sheth et al	?	?	?
USA/RI-CDC-2-5488222/2022	EPI_ISL_9672410	2022-01-06	RI State Health Laboratories	Centers for Disease Control and Prevention Division of Viral Diseases	Pathogen Discovery	Mili Sheth et al	?	?	?
USA/RI-CDC-2-5488247/2022	EPI_ISL_9672381	2022-01-05	RI State Health Laboratories	Centers for Disease Control and Prevention Division of Viral Diseases	Pathogen Discovery	Mili Sheth et al	?	?	?
USA/RI-CDC-2-5488311/2022	EPI_ISL_9672387	2022-01-05	RI State Health Laboratories	Centers for Disease Control and Prevention Division of Viral Diseases	Pathogen Discovery	Mili Sheth et al	?	?	?
USA/RI-CDC-2-5488331/2022	EPI_ISL_9672390	2022-01-06	RI State Health Laboratories	Centers for Disease Control and Prevention Division of Viral Diseases	Pathogen Discovery	Mili Sheth et al	?	?	?
USA/RI-CDC-2-5488333/2022	EPI_ISL_9672375	2022-01-05	RI State Health Laboratories	Centers for Disease Control and Prevention Division of Viral Diseases	Pathogen Discovery	Mili Sheth et al	?	?	?
USA/RI-CDC-2-5508371/2022	EPI_ISL_9920305	2022-01-15	RI State Health Laboratories	Centers for Disease Control and Prevention Division of Viral Diseases	Pathogen Discovery	Mili Sheth et al	?	?	?
USA/RI-CDC-2-5508375/2022	EPI_ISL_9920302	2022-01-15	RI State Health Laboratories	Centers for Disease Control and Prevention Division of Viral Diseases	Pathogen Discovery	Mili Sheth et al	?	?	?
USA/RI-CDC-2-5587102/2022	EPI_ISL_10226658	2022-01-19	RI State Health Laboratories	Centers for Disease Control and Prevention Division of Viral Diseases	Pathogen Discovery	Mili Sheth et al	?	?	?
USA/RI-CDC-2-5587104/2022	EPI_ISL_10226664	2022-01-19	RI State Health Laboratories	Centers for Disease Control and Prevention Division of Viral Diseases	Pathogen Discovery	Mili Sheth et al	?	?	?
USA/RI-CDC-2-5587142/2022	EPI_ISL_10226697	2022-01-22	RI State Health Laboratories	Centers for Disease Control and Prevention Division of Viral Diseases	Pathogen Discovery	Mili Sheth et al	?	?	?
USA/RI-CDC-2-5589940/2022	EPI_ISL_10226734	2022-01-25	RI State Health Laboratories	Centers for Disease Control and Prevention Division of Viral Diseases	Pathogen Discovery	Mili Sheth et al	?	?	?
USA/RI-CDC-2-5590011/2022	EPI_ISL_10226716	2022-01-25	RI State Health Laboratories	Centers for Disease Control and Prevention Division of Viral Diseases	Pathogen Discovery	Mili Sheth et al	?	?	?
USA/RI-CDC-2-5641694/2022	EPI_ISL_10775378	2022-02-04	RI State Health Laboratories	Centers for Disease Control and Prevention Division of Viral Diseases	Pathogen Discovery	Mili Sheth et al	?	?	?
USA/RI-CDC-2-5642063/2022	EPI_ISL_10775292	2022-01-31	RI State Health Laboratories	Centers for Disease Control and Prevention Division of Viral Diseases	Pathogen Discovery	Mili Sheth et al	?	?	?
USA/RI-CDC-2-5642065/2022	EPI_ISL_10775303	2022-02-01	RI State Health Laboratories	Centers for Disease Control and Prevention Division of Viral Diseases	Pathogen Discovery	Mili Sheth et al	?	?	?
USA/RI-CDC-2-5642076/2022	EPI_ISL_10775316	2022-02-01	RI State Health Laboratories	Centers for Disease Control and Prevention Division of Viral Diseases	Pathogen Discovery	Mili Sheth et al	?	?	?
USA/RI-CDC-ASC210401546/2021	EPI_ISL_7931626	2021-11-12	Aegis Sciences Corporation	Centers for Disease Control and Prevention Division of Viral Diseases	Pathogen Discovery	Dakota Howard et al	?	?	?
USA/RI-CDC-ASC210516843/2021	EPI_ISL_8011605	2021-12-01	Aegis Sciences Corporation	Centers for Disease Control and Prevention Division of Viral Diseases	Pathogen Discovery	Dakota Howard et al	?	?	?
USA/RI-CDC-ASC210541738/2022	EPI_ISL_9635547	2022-01-24	Aegis Sciences Corporation	Centers for Disease Control and Prevention Division of Viral Diseases	Pathogen Discovery	Dakota Howard et al	?	?	?
USA/RI-CDC-ASC210550323/2022	EPI_ISL_10368495	2022-02-09	Aegis Sciences Corporation	Centers for Disease Control and Prevention Division of Viral Diseases	Pathogen Discovery	Dakota Howard et al	?	?	?
USA/RI-CDC-ASC210557034/2021	EPI_ISL_8553763	2021-12-26	Aegis Sciences Corporation	Centers for Disease Control and Prevention Division of Viral Diseases	Pathogen Discovery	Dakota Howard et al	?	?	?
USA/RI-CDC-ASC210559134/2022	EPI_ISL_9047051	2022-01-03	Aegis Sciences Corporation	Centers for Disease Control and Prevention Division of Viral Diseases	Pathogen Discovery	Dakota Howard et al	?	?	?
USA/RI-CDC-ASC210560785/2021	EPI_ISL_8946327	2021-12-29	Aegis Sciences Corporation	Centers for Disease Control and Prevention Division of Viral Diseases	Pathogen Discovery	Dakota Howard et al	?	?	?
USA/RI-CDC-ASC210560787/2021	EPI_ISL_8946323	2021-12-29	Aegis Sciences Corporation	Centers for Disease Control and Prevention Division of Viral Diseases	Pathogen Discovery	Dakota Howard et al	?	?	?
USA/RI-CDC-ASC210563945/2022	EPI_ISL_9047220	2022-01-03	Aegis Sciences Corporation	Centers for Disease Control and Prevention Division of Viral Diseases	Pathogen Discovery	Dakota Howard et al	?	?	?
USA/RI-CDC-ASC210575561/2021	EPI_ISL_8830906	2021-12-29	Aegis Sciences Corporation	Centers for Disease Control and Prevention Division of Viral Diseases	Pathogen Discovery	Dakota Howard et al	?	?	?
USA/RI-CDC-ASC210575562/2021	EPI_ISL_8830907	2021-12-29	Aegis Sciences Corporation	Centers for Disease Control and Prevention Division of Viral Diseases	Pathogen Discovery	Dakota Howard et al	?	?	?
USA/RI-CDC-ASC210575568/2021	EPI_ISL_8830833	2021-12-29	Aegis Sciences Corporation	Centers for Disease Control and Prevention Division of Viral Diseases	Pathogen Discovery	Dakota Howard et al	?	?	?
USA/RI-CDC-ASC210581785/2022	EPI_ISL_9151126	2022-01-11	Aegis Sciences Corporation	Centers for Disease Control and Prevention Division of Viral Diseases	Pathogen Discovery	Dakota Howard et al	?	?	?
USA/RI-CDC-ASC210594552/2022	EPI_ISL_10077345	2022-02-07	Aegis Sciences Corporation	Centers for Disease Control and Prevention Division of Viral Diseases	Pathogen Discovery	Dakota Howard et al	?	?	?
USA/RI-CDC-ASC210613389/2021	EPI_ISL_8358073	2021-12-16	Aegis Sciences Corporation	Centers for Disease Control and Prevention Division of Viral Diseases	Pathogen Discovery	Dakota Howard et al	?	?	?
USA/RI-CDC-ASC210626482/2021	EPI_ISL_8357021	2021-12-15	Aegis Sciences Corporation	Centers for Disease Control and Prevention Division of Viral Diseases	Pathogen Discovery	Dakota Howard et al	?	?	?
USA/RI-CDC-ASC210626483/2021	EPI_ISL_8357022	2021-12-15	Aegis Sciences Corporation	Centers for Disease Control and Prevention Division of Viral Diseases	Pathogen Discovery	Dakota Howard et al	?	?	?
USA/RI-CDC-ASC210636399/2021	EPI_ISL_8352912	2021-12-20	Aegis Sciences Corporation	Centers for Disease Control and Prevention Division of Viral Diseases	Pathogen Discovery	Dakota Howard et al	?	?	?
USA/RI-CDC-ASC210637181/2021	EPI_ISL_8394530	2021-12-21	Aegis Sciences Corporation	Centers for Disease Control and Prevention Division of Viral Diseases	Pathogen Discovery	Dakota Howard et al	?	?	?
USA/RI-CDC-ASC210638952/2021	EPI_ISL_8472141	2021-12-23	Aegis Sciences Corporation	Centers for Disease Control and Prevention Division of Viral Diseases	Pathogen Discovery	Dakota Howard et al	?	?	?
USA/RI-CDC-ASC210646195/2022	EPI_ISL_9942067	2022-01-31	Aegis Sciences Corporation	Centers for Disease Control and Prevention Division of Viral Diseases	Pathogen Discovery	Dakota Howard et al	?	?	?
USA/RI-CDC-ASC210649969/2022	EPI_ISL_9982076	2022-02-02	Aegis Sciences Corporation	Centers for Disease Control and Prevention Division of Viral Diseases	Pathogen Discovery	Dakota Howard et al	?	?	?
USA/RI-CDC-ASC210651631/2022	EPI_ISL_10077226	2022-02-05	Aegis Sciences Corporation	Centers for Disease Control and Prevention Division of Viral Diseases	Pathogen Discovery	Dakota Howard et al	?	?	?
USA/RI-CDC-ASC210657806/2021	EPI_ISL_7946722	2021-11-28	Aegis Sciences Corporation	Centers for Disease Control and Prevention Division of Viral Diseases	Pathogen Discovery	Dakota Howard et al	?	?	?
USA/RI-CDC-ASC210689073/2022	EPI_ISL_9941827	2022-01-31	Aegis Sciences Corporation	Centers for Disease Control and Prevention Division of Viral Diseases	Pathogen Discovery	Dakota Howard et al	?	?	?
USA/RI-CDC-ASC210693107/2022	EPI_ISL_9982571	2022-02-03	Aegis Sciences Corporation	Centers for Disease Control and Prevention Division of Viral Diseases	Pathogen Discovery	Dakota Howard et al	?	?	?
USA/RI-CDC-ASC210694746/2022	EPI_ISL_10044188	2022-02-07	Aegis Sciences Corporation	Centers for Disease Control and Prevention Division of Viral Diseases	Pathogen Discovery	Dakota Howard et al	?	?	?
USA/RI-CDC-ASC210698903/2022	EPI_ISL_10229703	2022-02-06	Aegis Sciences Corporation	Centers for Disease Control and Prevention Division of Viral Diseases	Pathogen Discovery	Dakota Howard et al	?	?	?
USA/RI-CDC-ASC210819096/2022	EPI_ISL_10493639	2022-02-17	Aegis Sciences Corporation	Centers for Disease Control and Prevention Division of Viral Diseases	Pathogen Discovery	Dakota Howard et al	?	?	?
USA/RI-CDC-ASC210820903/2022	EPI_ISL_10602610	2022-02-18	Aegis Sciences Corporation	Centers for Disease Control and Prevention Division of Viral Diseases	Pathogen Discovery	Dakota Howard et al	?	?	?
USA/RI-CDC-ASC210825338/2022	EPI_ISL_10782346	2022-02-25	Aegis Sciences Corporation	Centers for Disease Control and Prevention Division of Viral Diseases	Pathogen Discovery	Dakota Howard et al	?	?	?
USA/RI-CDC-LC0424061/2021	EPI_ISL_8025482	2021-12-06	Laboratory Corporation of America	Centers for Disease Control and Prevention Division of Viral Diseases	Pathogen Discovery	Dakota Howard et al	?	?	?
USA/RI-CDC-LC0424062/2021	EPI_ISL_8025481	2021-12-06	Laboratory Corporation of America	Centers for Disease Control and Prevention Division of Viral Diseases	Pathogen Discovery	Dakota Howard et al	?	?	?
USA/RI-CDC-LC0430024/2021	EPI_ISL_8154458	2021-12-11	Laboratory Corporation of America	Centers for Disease Control and Prevention Division of Viral Diseases	Pathogen Discovery	Dakota Howard et al	?	?	?
USA/RI-CDC-LC0447196/2021	EPI_ISL_8600129	2021-12-26	Laboratory Corporation of America	Centers for Disease Control and Prevention Division of Viral Diseases	Pathogen Discovery	Dakota Howard et al	?	?	?
USA/RI-CDC-LC0460999/2022	EPI_ISL_9038311	2022-01-03	Laboratory Corporation of America	Centers for Disease Control and Prevention Division of Viral Diseases	Pathogen Discovery	Dakota Howard et al	?	?	?
USA/RI-CDC-LC0466668/2022	EPI_ISL_9042467	2022-01-07	Laboratory Corporation of America	Centers for Disease Control and Prevention Division of Viral Diseases	Pathogen Discovery	Dakota Howard et al	?	?	?
USA/RI-CDC-LC0490838/2022	EPI_ISL_9469596	2022-01-15	Laboratory Corporation of America	Centers for Disease Control and Prevention Division of Viral Diseases	Pathogen Discovery	Dakota Howard et al	?	?	?
USA/RI-CDC-LC0490840/2022	EPI_ISL_9469659	2022-01-15	Laboratory Corporation of America	Centers for Disease Control and Prevention Division of Viral Diseases	Pathogen Discovery	Dakota Howard et al	?	?	?
USA/RI-CDC-LC0506756/2022	EPI_ISL_9911405	2022-01-21	Laboratory Corporation of America	Centers for Disease Control and Prevention Division of Viral Diseases	Pathogen Discovery	Dakota Howard et al	?	?	?
USA/RI-CDC-LC0518333/2022	EPI_ISL_9971920	2022-02-04	Laboratory Corporation of America	Centers for Disease Control and Prevention Division of Viral Diseases	Pathogen Discovery	Dakota Howard et al	?	?	?
USA/RI-CDC-LC0522613/2022	EPI_ISL_9961913	2022-01-27	Laboratory Corporation of America	Centers for Disease Control and Prevention Division of Viral Diseases	Pathogen Discovery	Dakota Howard et al	?	?	?
USA/RI-CDC-LC0522752/2022	EPI_ISL_9962345	2022-01-27	Laboratory Corporation of America	Centers for Disease Control and Prevention Division of Viral Diseases	Pathogen Discovery	Dakota Howard et al	?	?	?
USA/RI-CDC-LC0522885/2022	EPI_ISL_9962430	2022-01-27	Laboratory Corporation of America	Centers for Disease Control and Prevention Division of Viral Diseases	Pathogen Discovery	Dakota Howard et al	?	?	?
USA/RI-CDC-LC0522912/2022	EPI_ISL_9962437	2022-01-27	Laboratory Corporation of America	Centers for Disease Control and Prevention Division of Viral Diseases	Pathogen Discovery	Dakota Howard et al	?	?	?
USA/RI-CDC-LC0541304/2022	EPI_ISL_10559793	2022-02-12	Laboratory Corporation of America	Centers for Disease Control and Prevention Division of Viral Diseases	Pathogen Discovery	Dakota Howard et al	?	?	?
USA/RI-CDC-QDX32006732/2021	EPI_ISL_8406873	2021-12-06	Quest Diagnostics Incorporated	Centers for Disease Control and Prevention Division of Viral Diseases	Pathogen Discovery	Dakota Howard et al	?	?	?
USA/RI-CDC-QDX32933290/2022	EPI_ISL_9624451	2022-01-10	Quest Diagnostics Incorporated	Centers for Disease Control and Prevention Division of Viral Diseases	Pathogen Discovery	Dakota Howard et al	?	?	?
USA/RI-CDC-QDX32933302/2022	EPI_ISL_9435673	2022-01-11	Quest Diagnostics Incorporated	Centers for Disease Control and Prevention Division of Viral Diseases	Pathogen Discovery	Dakota Howard et al	?	?	?
USA/RI-CDC-QDX33164911/2022	EPI_ISL_9945241	2022-01-19	Quest Diagnostics Incorporated	Centers for Disease Control and Prevention Division of Viral Diseases	Pathogen Discovery	Dakota Howard et al	?	?	?
USA/RI-CDC-QDX33311378/2022	EPI_ISL_9942177	2022-01-25	Quest Diagnostics Incorporated	Centers for Disease Control and Prevention Division of Viral Diseases	Pathogen Discovery	Dakota Howard et al	?	?	?
USA/RI-CDC-QDX33539727/2022	EPI_ISL_10236521	2022-02-02	Quest Diagnostics Incorporated	Centers for Disease Control and Prevention Division of Viral Diseases	Pathogen Discovery	Dakota Howard et al	?	?	?
USA/RI-CDC-QDX33724129/2022	EPI_ISL_10173703	2022-02-08	Quest Diagnostics Incorporated	Centers for Disease Control and Prevention Division of Viral Diseases	Pathogen Discovery	Dakota Howard et al	?	?	?
USA/RI-CDC-STM-4G7TTUHUD/2021	EPI_ISL_8427025	2021-12-18	Helix	Centers for Disease Control and Prevention Division of Viral Diseases	Pathogen Discovery	Dakota Howard et al	?	?	?
USA/RI-CDC-STM-99NHJ27JH/2021	EPI_ISL_8550347	2021-12-28	Helix	Centers for Disease Control and Prevention Division of Viral Diseases	Pathogen Discovery	Dakota Howard et al	?	?	?
USA/RI-CDC-STM-HHP3N69WK/2022	EPI_ISL_9042918	2022-01-03	Helix	Centers for Disease Control and Prevention Division of Viral Diseases	Pathogen Discovery	Dakota Howard et al	?	?	?
USA/RI-CDCBI-CRSP_2YAIYNBIH6HXLWLZ/2022	EPI_ISL_10085986	2022-02-09	Broad Institute Clinical Research Sequencing Platform	Infectious Disease Program	Broad Institute of Harvard and MIT	Siddle et al	?	?	?
USA/RI-CDCBI-CRSP_G7VGF2EBQA64P3LP/2022	EPI_ISL_10103294	2022-02-11	Broad Institute Clinical Research Sequencing Platform	Infectious Disease Program	Broad Institute of Harvard and MIT	Siddle et al	?	?	?
USA/RI-CDCBI-CRSP_IF6VLVDYZQWMY2PH/2021	EPI_ISL_7811055	2021-12-08	Broad Institute Clinical Research Sequencing Platform	Infectious Disease Program	Broad Institute of Harvard and MIT	Siddle et al	?	?	?
USA/RI-CDCBI-CRSP_OQDSNRVOFCOWP2DM/2022	EPI_ISL_10431692	2022-02-15	Broad Institute Clinical Research Sequencing Platform	Infectious Disease Program	Broad Institute of Harvard and MIT	Siddle et al	?	?	?
USA/RI-CDCBI-CRSP_RSRA3K3ZC3AARNHM/2022	EPI_ISL_10086030	2022-02-09	Broad Institute Clinical Research Sequencing Platform	Infectious Disease Program	Broad Institute of Harvard and MIT	Siddle et al	?	?	?
USA/RI-CDCBI-CRSP_TBE7DNWXO4OCCA7Q/2022	EPI_ISL_10086032	2022-02-09	Broad Institute Clinical Research Sequencing Platform	Infectious Disease Program	Broad Institute of Harvard and MIT	Siddle et al	?	?	?
USA/RI-CDCBI-RIDOH_2MOYVBQNH64QCIVF/2022	EPI_ISL_10713555	2022-02-12	Rhode Island Department of Health	Infectious Disease Program	Broad Institute of Harvard and MIT	Siddle et al	?	?	?
USA/RI-CDCBI-RIDOH_3LNAFIZRNMLMMWB6/2022	EPI_ISL_9280291	2022-01-15	Rhode Island Department of Health	Infectious Disease Program	Broad Institute of Harvard and MIT	Siddle et al	?	?	?
USA/RI-CDCBI-RIDOH_CYG5WAJYISPP6AG5/2022	EPI_ISL_10713708	2022-02-08	Rhode Island Department of Health	Infectious Disease Program	Broad Institute of Harvard and MIT	Siddle et al	?	?	?
USA/RI-CDCBI-RIDOH_LVSZESAJQTGXL3O2/2022	EPI_ISL_10712345	2022-02-02	Rhode Island Department of Health	Infectious Disease Program	Broad Institute of Harvard and MIT	Siddle et al	?	?	?
USA/RI-CDCBI-RIDOH_UENRWK4Z6HVKZCG4/2022	EPI_ISL_10714068	2022-02-08	Rhode Island Department of Health	Infectious Disease Program	Broad Institute of Harvard and MIT	Siddle et al	?	?	?
USA/RI-CDCBI-RIDOH_VFPOCICYYIPYSMOT/2022	EPI_ISL_10714093	2022-02-07	Rhode Island Department of Health	Infectious Disease Program	Broad Institute of Harvard and MIT	Siddle et al	?	?	?
USA/RI-JAX-JAX-2208-022/2022	EPI_ISL_10389705	2022-02-04	The Jackson Laboratory	The Jackson Laboratory	Long E et al	?	?	?
USA/RI-RISHL-156779/2021	EPI_ISL_8406614	2021-12-22	Rhode Island State Health Laboratory	Rhode Island State Health Laboratory	Ewa King et al	?	?	?
USA/RI-RISHL-E03358/2022	EPI_ISL_8731164	2022-01-03	Rhode Island State Health Laboratory	Rhode Island State Health Laboratory	Ewa King et al	?	?	?
USA/SC-CDC-ASC210499465/2021	EPI_ISL_8831624	2021-12-30	Aegis Sciences Corporation	Centers for Disease Control and Prevention Division of Viral Diseases	Pathogen Discovery	Dakota Howard et al	?	?	?
USA/SC-CDC-ASC210500202/2021	EPI_ISL_8871334	2021-12-28	Aegis Sciences Corporation	Centers for Disease Control and Prevention Division of Viral Diseases	Pathogen Discovery	Dakota Howard et al	?	?	?
USA/SC-CDC-ASC210538186/2022	EPI_ISL_9632804	2022-01-20	Aegis Sciences Corporation	Centers for Disease Control and Prevention Division of Viral Diseases	Pathogen Discovery	Dakota Howard et al	?	?	?
USA/SC-CDC-ASC210544608/2022	EPI_ISL_9667651	2022-01-27	Aegis Sciences Corporation	Centers for Disease Control and Prevention Division of Viral Diseases	Pathogen Discovery	Dakota Howard et al	?	?	?
USA/SC-CDC-ASC210545899/2022	EPI_ISL_9930628	2022-01-28	Aegis Sciences Corporation	Centers for Disease Control and Prevention Division of Viral Diseases	Pathogen Discovery	Dakota Howard et al	?	?	?
USA/SC-CDC-ASC210547095/2022	EPI_ISL_9934181	2022-01-29	Aegis Sciences Corporation	Centers for Disease Control and Prevention Division of Viral Diseases	Pathogen Discovery	Dakota Howard et al	?	?	?
USA/SC-CDC-ASC210547113/2022	EPI_ISL_9934179	2022-01-29	Aegis Sciences Corporation	Centers for Disease Control and Prevention Division of Viral Diseases	Pathogen Discovery	Dakota Howard et al	?	?	?
USA/SC-CDC-ASC210547385/2022	EPI_ISL_10227609	2022-02-05	Aegis Sciences Corporation	Centers for Disease Control and Prevention Division of Viral Diseases	Pathogen Discovery	Dakota Howard et al	?	?	?
USA/SC-CDC-ASC210548379/2022	EPI_ISL_10333237	2022-02-08	Aegis Sciences Corporation	Centers for Disease Control and Prevention Division of Viral Diseases	Pathogen Discovery	Dakota Howard et al	?	?	?
USA/SC-CDC-ASC210551170/2022	EPI_ISL_10333293	2022-02-08	Aegis Sciences Corporation	Centers for Disease Control and Prevention Division of Viral Diseases	Pathogen Discovery	Dakota Howard et al	?	?	?
USA/SC-CDC-ASC210552424/2022	EPI_ISL_10370054	2022-02-10	Aegis Sciences Corporation	Centers for Disease Control and Prevention Division of Viral Diseases	Pathogen Discovery	Dakota Howard et al	?	?	?
USA/SC-CDC-ASC210552443/2022	EPI_ISL_10370093	2022-02-10	Aegis Sciences Corporation	Centers for Disease Control and Prevention Division of Viral Diseases	Pathogen Discovery	Dakota Howard et al	?	?	?
USA/SC-CDC-ASC210553058/2022	EPI_ISL_10373219	2022-02-11	Aegis Sciences Corporation	Centers for Disease Control and Prevention Division of Viral Diseases	Pathogen Discovery	Dakota Howard et al	?	?	?
USA/SC-CDC-ASC210553064/2022	EPI_ISL_10373384	2022-02-11	Aegis Sciences Corporation	Centers for Disease Control and Prevention Division of Viral Diseases	Pathogen Discovery	Dakota Howard et al	?	?	?
USA/SC-CDC-ASC210558225/2021	EPI_ISL_8870934	2021-12-28	Aegis Sciences Corporation	Centers for Disease Control and Prevention Division of Viral Diseases	Pathogen Discovery	Dakota Howard et al	?	?	?
USA/SC-CDC-ASC210558226/2021	EPI_ISL_8870915	2021-12-28	Aegis Sciences Corporation	Centers for Disease Control and Prevention Division of Viral Diseases	Pathogen Discovery	Dakota Howard et al	?	?	?
USA/SC-CDC-ASC210558824/2021	EPI_ISL_8945205	2021-12-29	Aegis Sciences Corporation	Centers for Disease Control and Prevention Division of Viral Diseases	Pathogen Discovery	Dakota Howard et al	?	?	?
USA/SC-CDC-ASC210564719/2022	EPI_ISL_9046771	2022-01-02	Aegis Sciences Corporation	Centers for Disease Control and Prevention Division of Viral Diseases	Pathogen Discovery	Dakota Howard et al	?	?	?
USA/SC-CDC-ASC210570052/2021	EPI_ISL_8827101	2021-12-27	Aegis Sciences Corporation	Centers for Disease Control and Prevention Division of Viral Diseases	Pathogen Discovery	Dakota Howard et al	?	?	?
USA/SC-CDC-ASC210571257/2021	EPI_ISL_8827280	2021-12-28	Aegis Sciences Corporation	Centers for Disease Control and Prevention Division of Viral Diseases	Pathogen Discovery	Dakota Howard et al	?	?	?
USA/SC-CDC-ASC210571263/2021	EPI_ISL_8827274	2021-12-28	Aegis Sciences Corporation	Centers for Disease Control and Prevention Division of Viral Diseases	Pathogen Discovery	Dakota Howard et al	?	?	?
USA/SC-CDC-ASC210571264/2021	EPI_ISL_8827273	2021-12-28	Aegis Sciences Corporation	Centers for Disease Control and Prevention Division of Viral Diseases	Pathogen Discovery	Dakota Howard et al	?	?	?
USA/SC-CDC-ASC210572660/2021	EPI_ISL_8719525	2021-12-28	Aegis Sciences Corporation	Centers for Disease Control and Prevention Division of Viral Diseases	Pathogen Discovery	Dakota Howard et al	?	?	?
USA/SC-CDC-ASC210572671/2021	EPI_ISL_8719393	2021-12-28	Aegis Sciences Corporation	Centers for Disease Control and Prevention Division of Viral Diseases	Pathogen Discovery	Dakota Howard et al	?	?	?
USA/SC-CDC-ASC210574294/2021	EPI_ISL_8814638	2021-12-28	Aegis Sciences Corporation	Centers for Disease Control and Prevention Division of Viral Diseases	Pathogen Discovery	Dakota Howard et al	?	?	?
USA/SC-CDC-ASC210574422/2021	EPI_ISL_8871425	2021-12-28	Aegis Sciences Corporation	Centers for Disease Control and Prevention Division of Viral Diseases	Pathogen Discovery	Dakota Howard et al	?	?	?
USA/SC-CDC-ASC210575569/2021	EPI_ISL_8830832	2021-12-29	Aegis Sciences Corporation	Centers for Disease Control and Prevention Division of Viral Diseases	Pathogen Discovery	Dakota Howard et al	?	?	?
USA/SC-CDC-ASC210576821/2022	EPI_ISL_9331170	2022-01-04	Aegis Sciences Corporation	Centers for Disease Control and Prevention Division of Viral Diseases	Pathogen Discovery	Dakota Howard et al	?	?	?
USA/SC-CDC-ASC210584768/2022	EPI_ISL_9486162	2022-01-12	Aegis Sciences Corporation	Centers for Disease Control and Prevention Division of Viral Diseases	Pathogen Discovery	Dakota Howard et al	?	?	?
USA/SC-CDC-ASC210584769/2022	EPI_ISL_9486179	2022-01-12	Aegis Sciences Corporation	Centers for Disease Control and Prevention Division of Viral Diseases	Pathogen Discovery	Dakota Howard et al	?	?	?
USA/SC-CDC-ASC210584771/2022	EPI_ISL_9486172	2022-01-12	Aegis Sciences Corporation	Centers for Disease Control and Prevention Division of Viral Diseases	Pathogen Discovery	Dakota Howard et al	?	?	?
USA/SC-CDC-ASC210584772/2022	EPI_ISL_9486171	2022-01-12	Aegis Sciences Corporation	Centers for Disease Control and Prevention Division of Viral Diseases	Pathogen Discovery	Dakota Howard et al	?	?	?
USA/SC-CDC-ASC210584806/2022	EPI_ISL_9486600	2022-01-13	Aegis Sciences Corporation	Centers for Disease Control and Prevention Division of Viral Diseases	Pathogen Discovery	Dakota Howard et al	?	?	?
USA/SC-CDC-ASC210600849/2022	EPI_ISL_9529399	2022-01-18	Aegis Sciences Corporation	Centers for Disease Control and Prevention Division of Viral Diseases	Pathogen Discovery	Dakota Howard et al	?	?	?
USA/SC-CDC-ASC210613612/2021	EPI_ISL_8358614	2021-12-16	Aegis Sciences Corporation	Centers for Disease Control and Prevention Division of Viral Diseases	Pathogen Discovery	Dakota Howard et al	?	?	?
USA/SC-CDC-ASC210625545/2021	EPI_ISL_8179313	2021-12-15	Aegis Sciences Corporation	Centers for Disease Control and Prevention Division of Viral Diseases	Pathogen Discovery	Dakota Howard et al	?	?	?
USA/SC-CDC-ASC210636164/2021	EPI_ISL_8352273	2021-12-20	Aegis Sciences Corporation	Centers for Disease Control and Prevention Division of Viral Diseases	Pathogen Discovery	Dakota Howard et al	?	?	?
USA/SC-CDC-ASC210637230/2021	EPI_ISL_8394574	2021-12-21	Aegis Sciences Corporation	Centers for Disease Control and Prevention Division of Viral Diseases	Pathogen Discovery	Dakota Howard et al	?	?	?
USA/SC-CDC-ASC210641680/2021	EPI_ISL_8686092	2021-12-26	Aegis Sciences Corporation	Centers for Disease Control and Prevention Division of Viral Diseases	Pathogen Discovery	Dakota Howard et al	?	?	?
USA/SC-CDC-ASC210641682/2021	EPI_ISL_8686093	2021-12-26	Aegis Sciences Corporation	Centers for Disease Control and Prevention Division of Viral Diseases	Pathogen Discovery	Dakota Howard et al	?	?	?
USA/SC-CDC-ASC210641683/2021	EPI_ISL_8686094	2021-12-26	Aegis Sciences Corporation	Centers for Disease Control and Prevention Division of Viral Diseases	Pathogen Discovery	Dakota Howard et al	?	?	?
USA/SC-CDC-ASC210650060/2022	EPI_ISL_9982834	2022-02-03	Aegis Sciences Corporation	Centers for Disease Control and Prevention Division of Viral Diseases	Pathogen Discovery	Dakota Howard et al	?	?	?
USA/SC-CDC-ASC210687601/2022	EPI_ISL_9934824	2022-01-30	Aegis Sciences Corporation	Centers for Disease Control and Prevention Division of Viral Diseases	Pathogen Discovery	Dakota Howard et al	?	?	?
USA/SC-CDC-ASC210691771/2022	EPI_ISL_9982522	2022-02-03	Aegis Sciences Corporation	Centers for Disease Control and Prevention Division of Viral Diseases	Pathogen Discovery	Dakota Howard et al	?	?	?
USA/SC-CDC-ASC210698658/2022	EPI_ISL_10372753	2022-02-10	Aegis Sciences Corporation	Centers for Disease Control and Prevention Division of Viral Diseases	Pathogen Discovery	Dakota Howard et al	?	?	?
USA/SC-CDC-ASC210700216/2022	EPI_ISL_10384792	2022-02-11	Aegis Sciences Corporation	Centers for Disease Control and Prevention Division of Viral Diseases	Pathogen Discovery	Dakota Howard et al	?	?	?
USA/SC-CDC-ASC210859481/2022	EPI_ISL_10491316	2022-02-15	Aegis Sciences Corporation	Centers for Disease Control and Prevention Division of Viral Diseases	Pathogen Discovery	Dakota Howard et al	?	?	?
USA/SC-CDC-ASC210859704/2022	EPI_ISL_10492667	2022-02-16	Aegis Sciences Corporation	Centers for Disease Control and Prevention Division of Viral Diseases	Pathogen Discovery	Dakota Howard et al	?	?	?
USA/SC-CDC-LC0430148/2021	EPI_ISL_8156252	2021-12-16	Laboratory Corporation of America	Centers for Disease Control and Prevention Division of Viral Diseases	Pathogen Discovery	Dakota Howard et al	?	?	?
USA/SC-CDC-LC0430203/2021	EPI_ISL_8156076	2021-12-15	Laboratory Corporation of America	Centers for Disease Control and Prevention Division of Viral Diseases	Pathogen Discovery	Dakota Howard et al	?	?	?
USA/SC-CDC-LC0443195/2021	EPI_ISL_8468996	2021-12-19	Laboratory Corporation of America	Centers for Disease Control and Prevention Division of Viral Diseases	Pathogen Discovery	Dakota Howard et al	?	?	?
USA/SC-CDC-LC0448392/2021	EPI_ISL_8601723	2021-12-29	Laboratory Corporation of America	Centers for Disease Control and Prevention Division of Viral Diseases	Pathogen Discovery	Dakota Howard et al	?	?	?
USA/SC-CDC-LC0448791/2021	EPI_ISL_8602984	2021-12-30	Laboratory Corporation of America	Centers for Disease Control and Prevention Division of Viral Diseases	Pathogen Discovery	Dakota Howard et al	?	?	?
USA/SC-CDC-LC0448872/2021	EPI_ISL_8602448	2021-12-29	Laboratory Corporation of America	Centers for Disease Control and Prevention Division of Viral Diseases	Pathogen Discovery	Dakota Howard et al	?	?	?
USA/SC-CDC-LC0448878/2021	EPI_ISL_8602969	2021-12-30	Laboratory Corporation of America	Centers for Disease Control and Prevention Division of Viral Diseases	Pathogen Discovery	Dakota Howard et al	?	?	?
USA/SC-CDC-LC0448904/2021	EPI_ISL_8602970	2021-12-30	Laboratory Corporation of America	Centers for Disease Control and Prevention Division of Viral Diseases	Pathogen Discovery	Dakota Howard et al	?	?	?
USA/SC-CDC-LC0449040/2021	EPI_ISL_8602455	2021-12-29	Laboratory Corporation of America	Centers for Disease Control and Prevention Division of Viral Diseases	Pathogen Discovery	Dakota Howard et al	?	?	?
USA/SC-CDC-LC0449254/2021	EPI_ISL_8601225	2021-12-28	Laboratory Corporation of America	Centers for Disease Control and Prevention Division of Viral Diseases	Pathogen Discovery	Dakota Howard et al	?	?	?
USA/SC-CDC-LC0449272/2021	EPI_ISL_8601551	2021-12-29	Laboratory Corporation of America	Centers for Disease Control and Prevention Division of Viral Diseases	Pathogen Discovery	Dakota Howard et al	?	?	?
USA/SC-CDC-LC0449287/2021	EPI_ISL_8601215	2021-12-28	Laboratory Corporation of America	Centers for Disease Control and Prevention Division of Viral Diseases	Pathogen Discovery	Dakota Howard et al	?	?	?
USA/SC-CDC-LC0449297/2021	EPI_ISL_8601222	2021-12-28	Laboratory Corporation of America	Centers for Disease Control and Prevention Division of Viral Diseases	Pathogen Discovery	Dakota Howard et al	?	?	?
USA/SC-CDC-LC0449487/2021	EPI_ISL_8602033	2021-12-29	Laboratory Corporation of America	Centers for Disease Control and Prevention Division of Viral Diseases	Pathogen Discovery	Dakota Howard et al	?	?	?
USA/SC-CDC-LC0450402/2021	EPI_ISL_8602181	2021-12-29	Laboratory Corporation of America	Centers for Disease Control and Prevention Division of Viral Diseases	Pathogen Discovery	Dakota Howard et al	?	?	?
USA/SC-CDC-LC0453333/2021	EPI_ISL_8601281	2021-12-28	Laboratory Corporation of America	Centers for Disease Control and Prevention Division of Viral Diseases	Pathogen Discovery	Dakota Howard et al	?	?	?
USA/SC-CDC-LC0453433/2021	EPI_ISL_8603027	2021-12-30	Laboratory Corporation of America	Centers for Disease Control and Prevention Division of Viral Diseases	Pathogen Discovery	Dakota Howard et al	?	?	?
USA/SC-CDC-LC0453663/2021	EPI_ISL_8599996	2021-12-26	Laboratory Corporation of America	Centers for Disease Control and Prevention Division of Viral Diseases	Pathogen Discovery	Dakota Howard et al	?	?	?
USA/SC-CDC-LC0453709/2021	EPI_ISL_8602998	2021-12-30	Laboratory Corporation of America	Centers for Disease Control and Prevention Division of Viral Diseases	Pathogen Discovery	Dakota Howard et al	?	?	?
USA/SC-CDC-LC0453725/2021	EPI_ISL_8601437	2021-12-29	Laboratory Corporation of America	Centers for Disease Control and Prevention Division of Viral Diseases	Pathogen Discovery	Dakota Howard et al	?	?	?
USA/SC-CDC-LC0453880/2021	EPI_ISL_8601882	2021-12-29	Laboratory Corporation of America	Centers for Disease Control and Prevention Division of Viral Diseases	Pathogen Discovery	Dakota Howard et al	?	?	?
USA/SC-CDC-LC0461885/2022	EPI_ISL_9037779	2022-01-03	Laboratory Corporation of America	Centers for Disease Control and Prevention Division of Viral Diseases	Pathogen Discovery	Dakota Howard et al	?	?	?
USA/SC-CDC-LC0461892/2022	EPI_ISL_9037789	2022-01-03	Laboratory Corporation of America	Centers for Disease Control and Prevention Division of Viral Diseases	Pathogen Discovery	Dakota Howard et al	?	?	?
USA/SC-CDC-LC0461896/2022	EPI_ISL_9037809	2022-01-03	Laboratory Corporation of America	Centers for Disease Control and Prevention Division of Viral Diseases	Pathogen Discovery	Dakota Howard et al	?	?	?
USA/SC-CDC-LC0464105/2022	EPI_ISL_9040464	2022-01-04	Laboratory Corporation of America	Centers for Disease Control and Prevention Division of Viral Diseases	Pathogen Discovery	Dakota Howard et al	?	?	?
USA/SC-CDC-LC0464181/2022	EPI_ISL_9041183	2022-01-05	Laboratory Corporation of America	Centers for Disease Control and Prevention Division of Viral Diseases	Pathogen Discovery	Dakota Howard et al	?	?	?
USA/SC-CDC-LC0464862/2022	EPI_ISL_9039903	2022-01-04	Laboratory Corporation of America	Centers for Disease Control and Prevention Division of Viral Diseases	Pathogen Discovery	Dakota Howard et al	?	?	?
USA/SC-CDC-LC0464883/2022	EPI_ISL_9039860	2022-01-04	Laboratory Corporation of America	Centers for Disease Control and Prevention Division of Viral Diseases	Pathogen Discovery	Dakota Howard et al	?	?	?
USA/SC-CDC-LC0464898/2022	EPI_ISL_9038398	2022-01-03	Laboratory Corporation of America	Centers for Disease Control and Prevention Division of Viral Diseases	Pathogen Discovery	Dakota Howard et al	?	?	?
USA/SC-CDC-LC0479118/2022	EPI_ISL_9191304	2022-01-11	Laboratory Corporation of America	Centers for Disease Control and Prevention Division of Viral Diseases	Pathogen Discovery	Dakota Howard et al	?	?	?
USA/SC-CDC-LC0508792/2022	EPI_ISL_9913024	2022-01-25	Laboratory Corporation of America	Centers for Disease Control and Prevention Division of Viral Diseases	Pathogen Discovery	Dakota Howard et al	?	?	?
USA/SC-CDC-LC0510900/2022	EPI_ISL_9919376	2022-01-28	Laboratory Corporation of America	Centers for Disease Control and Prevention Division of Viral Diseases	Pathogen Discovery	Dakota Howard et al	?	?	?
USA/SC-CDC-LC0511064/2022	EPI_ISL_9919337	2022-01-28	Laboratory Corporation of America	Centers for Disease Control and Prevention Division of Viral Diseases	Pathogen Discovery	Dakota Howard et al	?	?	?
USA/SC-CDC-LC0512096/2022	EPI_ISL_9916469	2022-01-27	Laboratory Corporation of America	Centers for Disease Control and Prevention Division of Viral Diseases	Pathogen Discovery	Dakota Howard et al	?	?	?
USA/SC-CDC-LC0517187/2022	EPI_ISL_9970731	2022-02-03	Laboratory Corporation of America	Centers for Disease Control and Prevention Division of Viral Diseases	Pathogen Discovery	Dakota Howard et al	?	?	?
USA/SC-CDC-LC0517381/2022	EPI_ISL_9970793	2022-02-03	Laboratory Corporation of America	Centers for Disease Control and Prevention Division of Viral Diseases	Pathogen Discovery	Dakota Howard et al	?	?	?
USA/SC-CDC-LC0517937/2022	EPI_ISL_9970310	2022-02-03	Laboratory Corporation of America	Centers for Disease Control and Prevention Division of Viral Diseases	Pathogen Discovery	Dakota Howard et al	?	?	?
USA/SC-CDC-LC0518167/2022	EPI_ISL_9970307	2022-02-03	Laboratory Corporation of America	Centers for Disease Control and Prevention Division of Viral Diseases	Pathogen Discovery	Dakota Howard et al	?	?	?
USA/SC-CDC-LC0529263/2022	EPI_ISL_10074013	2022-02-02	Laboratory Corporation of America	Centers for Disease Control and Prevention Division of Viral Diseases	Pathogen Discovery	Dakota Howard et al	?	?	?
USA/SC-CDC-LC0529719/2022	EPI_ISL_10074397	2022-02-03	Laboratory Corporation of America	Centers for Disease Control and Prevention Division of Viral Diseases	Pathogen Discovery	Dakota Howard et al	?	?	?
USA/SC-CDC-LC0529780/2022	EPI_ISL_10074138	2022-02-02	Laboratory Corporation of America	Centers for Disease Control and Prevention Division of Viral Diseases	Pathogen Discovery	Dakota Howard et al	?	?	?
USA/SC-CDC-LC0529808/2022	EPI_ISL_10074012	2022-02-02	Laboratory Corporation of America	Centers for Disease Control and Prevention Division of Viral Diseases	Pathogen Discovery	Dakota Howard et al	?	?	?
USA/SC-CDC-LC0529846/2022	EPI_ISL_10073868	2022-01-31	Laboratory Corporation of America	Centers for Disease Control and Prevention Division of Viral Diseases	Pathogen Discovery	Dakota Howard et al	?	?	?
USA/SC-CDC-LC0542124/2022	EPI_ISL_10561922	2022-02-15	Laboratory Corporation of America	Centers for Disease Control and Prevention Division of Viral Diseases	Pathogen Discovery	Dakota Howard et al	?	?	?
USA/SC-CDC-MMB12224518/2021	EPI_ISL_8714977	2021-12-16	Mako Medical	Centers for Disease Control and Prevention Division of Viral Diseases	Pathogen Discovery	Dakota Howard et al	?	?	?
USA/SC-CDC-MMB13988089/2022	EPI_ISL_9978618	2022-01-28	Mako Medical	Centers for Disease Control and Prevention Division of Viral Diseases	Pathogen Discovery	Dakota Howard et al	?	?	?
USA/SC-CDC-MMB14042174/2022	EPI_ISL_10379773	2022-01-31	Mako Medical	Centers for Disease Control and Prevention Division of Viral Diseases	Pathogen Discovery	Dakota Howard et al	?	?	?
USA/SC-CDC-MMB14045285/2022	EPI_ISL_10379729	2022-01-31	Mako Medical	Centers for Disease Control and Prevention Division of Viral Diseases	Pathogen Discovery	Dakota Howard et al	?	?	?
USA/SC-CDC-MMB14060773/2022	EPI_ISL_10379571	2022-01-31	Mako Medical	Centers for Disease Control and Prevention Division of Viral Diseases	Pathogen Discovery	Dakota Howard et al	?	?	?
USA/SC-CDC-MMB14061373/2022	EPI_ISL_10379950	2022-01-31	Mako Medical	Centers for Disease Control and Prevention Division of Viral Diseases	Pathogen Discovery	Dakota Howard et al	?	?	?
USA/SC-CDC-MMB14072140/2022	EPI_ISL_10379832	2022-01-31	Mako Medical	Centers for Disease Control and Prevention Division of Viral Diseases	Pathogen Discovery	Dakota Howard et al	?	?	?
USA/SC-CDC-MMB14072166/2022	EPI_ISL_10379775	2022-01-31	Mako Medical	Centers for Disease Control and Prevention Division of Viral Diseases	Pathogen Discovery	Dakota Howard et al	?	?	?
USA/SC-CDC-MMB14100714/2022	EPI_ISL_10380650	2022-02-02	Mako Medical	Centers for Disease Control and Prevention Division of Viral Diseases	Pathogen Discovery	Dakota Howard et al	?	?	?
USA/SC-CDC-MMB14104124/2022	EPI_ISL_10380726	2022-02-02	Mako Medical	Centers for Disease Control and Prevention Division of Viral Diseases	Pathogen Discovery	Dakota Howard et al	?	?	?
USA/SC-CDC-MMB14108277/2022	EPI_ISL_10380851	2022-02-02	Mako Medical	Centers for Disease Control and Prevention Division of Viral Diseases	Pathogen Discovery	Dakota Howard et al	?	?	?
USA/SC-CDC-MMB14127987/2022	EPI_ISL_10380941	2022-02-02	Mako Medical	Centers for Disease Control and Prevention Division of Viral Diseases	Pathogen Discovery	Dakota Howard et al	?	?	?
USA/SC-CDC-MMB14128043/2022	EPI_ISL_10380938	2022-02-02	Mako Medical	Centers for Disease Control and Prevention Division of Viral Diseases	Pathogen Discovery	Dakota Howard et al	?	?	?
USA/SC-CDC-MMB14128577/2022	EPI_ISL_10380876	2022-02-02	Mako Medical	Centers for Disease Control and Prevention Division of Viral Diseases	Pathogen Discovery	Dakota Howard et al	?	?	?
USA/SC-CDC-MMB14233045/2022	EPI_ISL_10476424	2022-02-11	Mako Medical	Centers for Disease Control and Prevention Division of Viral Diseases	Pathogen Discovery	Dakota Howard et al	?	?	?
USA/SC-CDC-MMB14285642/2022	EPI_ISL_10777037	2022-02-10	Mako Medical	Centers for Disease Control and Prevention Division of Viral Diseases	Pathogen Discovery	Dakota Howard et al	?	?	?
USA/SC-CDC-MMB14292859/2022	EPI_ISL_10777127	2022-02-10	Mako Medical	Centers for Disease Control and Prevention Division of Viral Diseases	Pathogen Discovery	Dakota Howard et al	?	?	?
USA/SC-CDC-MMB14298138/2022	EPI_ISL_10777057	2022-02-10	Mako Medical	Centers for Disease Control and Prevention Division of Viral Diseases	Pathogen Discovery	Dakota Howard et al	?	?	?
USA/SC-CDC-QDX31200719/2021	EPI_ISL_7172919	2021-11-16	Quest Diagnostics Incorporated	Centers for Disease Control and Prevention Division of Viral Diseases	Pathogen Discovery	Dakota Howard et al	?	?	?
USA/SC-CDC-QDX32142632/2021	EPI_ISL_8430835	2021-12-16	Quest Diagnostics Incorporated	Centers for Disease Control and Prevention Division of Viral Diseases	Pathogen Discovery	Dakota Howard et al	?	?	?
USA/SC-CDC-QDX32142633/2021	EPI_ISL_8430854	2021-12-16	Quest Diagnostics Incorporated	Centers for Disease Control and Prevention Division of Viral Diseases	Pathogen Discovery	Dakota Howard et al	?	?	?
USA/SC-CDC-QDX32142678/2021	EPI_ISL_8431137	2021-12-17	Quest Diagnostics Incorporated	Centers for Disease Control and Prevention Division of Viral Diseases	Pathogen Discovery	Dakota Howard et al	?	?	?
USA/SC-CDC-QDX32186196/2021	EPI_ISL_8557509	2021-12-18	Quest Diagnostics Incorporated	Centers for Disease Control and Prevention Division of Viral Diseases	Pathogen Discovery	Dakota Howard et al	?	?	?
USA/SC-CDC-QDX32186198/2021	EPI_ISL_8557667	2021-12-18	Quest Diagnostics Incorporated	Centers for Disease Control and Prevention Division of Viral Diseases	Pathogen Discovery	Dakota Howard et al	?	?	?
USA/SC-CDC-QDX32186205/2021	EPI_ISL_8557668	2021-12-18	Quest Diagnostics Incorporated	Centers for Disease Control and Prevention Division of Viral Diseases	Pathogen Discovery	Dakota Howard et al	?	?	?
USA/SC-CDC-QDX32302537/2021	EPI_ISL_8677428	2021-12-24	Quest Diagnostics Incorporated	Centers for Disease Control and Prevention Division of Viral Diseases	Pathogen Discovery	Dakota Howard et al	?	?	?
USA/SC-CDC-QDX32534803/2021	EPI_ISL_8953249	2021-12-28	Quest Diagnostics Incorporated	Centers for Disease Control and Prevention Division of Viral Diseases	Pathogen Discovery	Dakota Howard et al	?	?	?
USA/SC-CDC-QDX32711770/2022	EPI_ISL_8982748	2022-01-05	Quest Diagnostics Incorporated	Centers for Disease Control and Prevention Division of Viral Diseases	Pathogen Discovery	Dakota Howard et al	?	?	?
USA/SC-CDC-QDX32750210/2022	EPI_ISL_9149482	2022-01-07	Quest Diagnostics Incorporated	Centers for Disease Control and Prevention Division of Viral Diseases	Pathogen Discovery	Dakota Howard et al	?	?	?
USA/SC-CDC-QDX32886904/2022	EPI_ISL_9624595	2022-01-12	Quest Diagnostics Incorporated	Centers for Disease Control and Prevention Division of Viral Diseases	Pathogen Discovery	Dakota Howard et al	?	?	?
USA/SC-CDC-QDX32886917/2022	EPI_ISL_9340173	2022-01-12	Quest Diagnostics Incorporated	Centers for Disease Control and Prevention Division of Viral Diseases	Pathogen Discovery	Dakota Howard et al	?	?	?
USA/SC-CDC-QDX32931800/2022	EPI_ISL_9435771	2022-01-13	Quest Diagnostics Incorporated	Centers for Disease Control and Prevention Division of Viral Diseases	Pathogen Discovery	Dakota Howard et al	?	?	?
USA/SC-CDC-QDX33163580/2022	EPI_ISL_9945648	2022-01-22	Quest Diagnostics Incorporated	Centers for Disease Control and Prevention Division of Viral Diseases	Pathogen Discovery	Dakota Howard et al	?	?	?
USA/SC-CDC-QDX33163582/2022	EPI_ISL_9945784	2022-01-22	Quest Diagnostics Incorporated	Centers for Disease Control and Prevention Division of Viral Diseases	Pathogen Discovery	Dakota Howard et al	?	?	?
USA/SC-CDC-QDX33163594/2022	EPI_ISL_9945811	2022-01-22	Quest Diagnostics Incorporated	Centers for Disease Control and Prevention Division of Viral Diseases	Pathogen Discovery	Dakota Howard et al	?	?	?
USA/SC-CDC-QDX33163611/2022	EPI_ISL_9945752	2022-01-22	Quest Diagnostics Incorporated	Centers for Disease Control and Prevention Division of Viral Diseases	Pathogen Discovery	Dakota Howard et al	?	?	?
USA/SC-CDC-QDX33163629/2022	EPI_ISL_9945785	2022-01-22	Quest Diagnostics Incorporated	Centers for Disease Control and Prevention Division of Viral Diseases	Pathogen Discovery	Dakota Howard et al	?	?	?
USA/SC-CDC-QDX33163630/2022	EPI_ISL_9945778	2022-01-22	Quest Diagnostics Incorporated	Centers for Disease Control and Prevention Division of Viral Diseases	Pathogen Discovery	Dakota Howard et al	?	?	?
USA/SC-CDC-QDX33163636/2022	EPI_ISL_9945827	2022-01-22	Quest Diagnostics Incorporated	Centers for Disease Control and Prevention Division of Viral Diseases	Pathogen Discovery	Dakota Howard et al	?	?	?
USA/SC-CDC-QDX33353518/2022	EPI_ISL_9948132	2022-01-28	Quest Diagnostics Incorporated	Centers for Disease Control and Prevention Division of Viral Diseases	Pathogen Discovery	Dakota Howard et al	?	?	?
USA/SC-CDC-QDX33353534/2022	EPI_ISL_9942397	2022-01-28	Quest Diagnostics Incorporated	Centers for Disease Control and Prevention Division of Viral Diseases	Pathogen Discovery	Dakota Howard et al	?	?	?
USA/SC-CDC-QDX33353536/2022	EPI_ISL_9942428	2022-01-28	Quest Diagnostics Incorporated	Centers for Disease Control and Prevention Division of Viral Diseases	Pathogen Discovery	Dakota Howard et al	?	?	?
USA/SC-CDC-QDX33632410/2022	EPI_ISL_10330437	2022-02-06	Quest Diagnostics Incorporated	Centers for Disease Control and Prevention Division of Viral Diseases	Pathogen Discovery	Dakota Howard et al	?	?	?
USA/SC-CDC-QDX33632419/2022	EPI_ISL_10330435	2022-02-06	Quest Diagnostics Incorporated	Centers for Disease Control and Prevention Division of Viral Diseases	Pathogen Discovery	Dakota Howard et al	?	?	?
USA/SC-CDC-QDX33632428/2022	EPI_ISL_10330406	2022-02-06	Quest Diagnostics Incorporated	Centers for Disease Control and Prevention Division of Viral Diseases	Pathogen Discovery	Dakota Howard et al	?	?	?
USA/SC-CDC-QDX33632432/2022	EPI_ISL_10330442	2022-02-06	Quest Diagnostics Incorporated	Centers for Disease Control and Prevention Division of Viral Diseases	Pathogen Discovery	Dakota Howard et al	?	?	?
USA/SC-CDC-QDX33831665/2022	EPI_ISL_10430808	2022-02-12	Quest Diagnostics Incorporated	Centers for Disease Control and Prevention Division of Viral Diseases	Pathogen Discovery	Dakota Howard et al	?	?	?
USA/SC-CDC-QDX33831672/2022	EPI_ISL_10624620	2022-02-12	Quest Diagnostics Incorporated	Centers for Disease Control and Prevention Division of Viral Diseases	Pathogen Discovery	Dakota Howard et al	?	?	?
USA/SC-CDC-QDX33873366/2022	EPI_ISL_10624871	2022-02-13	Quest Diagnostics Incorporated	Centers for Disease Control and Prevention Division of Viral Diseases	Pathogen Discovery	Dakota Howard et al	?	?	?
USA/SC-CDC-QDX33873376/2022	EPI_ISL_10624829	2022-02-13	Quest Diagnostics Incorporated	Centers for Disease Control and Prevention Division of Viral Diseases	Pathogen Discovery	Dakota Howard et al	?	?	?
USA/SC-CDC-QDX33873377/2022	EPI_ISL_10624852	2022-02-13	Quest Diagnostics Incorporated	Centers for Disease Control and Prevention Division of Viral Diseases	Pathogen Discovery	Dakota Howard et al	?	?	?
USA/SC-CDC-QDX33873413/2022	EPI_ISL_10624842	2022-02-13	Quest Diagnostics Incorporated	Centers for Disease Control and Prevention Division of Viral Diseases	Pathogen Discovery	Dakota Howard et al	?	?	?
USA/SC-CDC-QDX33873425/2022	EPI_ISL_10624849	2022-02-13	Quest Diagnostics Incorporated	Centers for Disease Control and Prevention Division of Viral Diseases	Pathogen Discovery	Dakota Howard et al	?	?	?
USA/SC-CDC-QDX33873429/2022	EPI_ISL_10624834	2022-02-13	Quest Diagnostics Incorporated	Centers for Disease Control and Prevention Division of Viral Diseases	Pathogen Discovery	Dakota Howard et al	?	?	?
USA/SC-CDC-QDX33873436/2022	EPI_ISL_10624881	2022-02-13	Quest Diagnostics Incorporated	Centers for Disease Control and Prevention Division of Viral Diseases	Pathogen Discovery	Dakota Howard et al	?	?	?
USA/SC-CDC-QDX33873438/2022	EPI_ISL_10624870	2022-02-13	Quest Diagnostics Incorporated	Centers for Disease Control and Prevention Division of Viral Diseases	Pathogen Discovery	Dakota Howard et al	?	?	?
USA/SC-CDC-STM-4PH2VJKB5/2021	EPI_ISL_8550298	2021-12-28	Helix	Centers for Disease Control and Prevention Division of Viral Diseases	Pathogen Discovery	Dakota Howard et al	?	?	?
USA/SC-CDC-STM-6VB79JAK2/2022	EPI_ISL_9140233	2022-01-13	Helix	Centers for Disease Control and Prevention Division of Viral Diseases	Pathogen Discovery	Dakota Howard et al	?	?	?
USA/SC-CDC-STM-8CUENZRVB/2021	EPI_ISL_8427924	2021-12-21	Helix	Centers for Disease Control and Prevention Division of Viral Diseases	Pathogen Discovery	Dakota Howard et al	?	?	?
USA/SC-CDC-STM-CG8W2ESRS/2022	EPI_ISL_9977624	2022-02-02	Helix	Centers for Disease Control and Prevention Division of Viral Diseases	Pathogen Discovery	Dakota Howard et al	?	?	?
USA/SC-CDC-STM-CVBNKC6AP/2021	EPI_ISL_8550358	2021-12-28	Helix	Centers for Disease Control and Prevention Division of Viral Diseases	Pathogen Discovery	Dakota Howard et al	?	?	?
USA/SC-CDC-STM-F9JDRDD8V/2021	EPI_ISL_7259603	2021-11-22	Helix	Centers for Disease Control and Prevention Division of Viral Diseases	Pathogen Discovery	Dakota Howard et al	?	?	?
USA/SC-CDC-STM-FQ4DDZPJN/2022	EPI_ISL_9576272	2022-01-17	Helix	Centers for Disease Control and Prevention Division of Viral Diseases	Pathogen Discovery	Dakota Howard et al	?	?	?
USA/SC-CDC-STM-HBDGBUKDG/2021	EPI_ISL_8551044	2021-12-29	Helix	Centers for Disease Control and Prevention Division of Viral Diseases	Pathogen Discovery	Dakota Howard et al	?	?	?
USA/SC-CDC-STM-HSX8NPB98/2022	EPI_ISL_9043069	2022-01-04	Helix	Centers for Disease Control and Prevention Division of Viral Diseases	Pathogen Discovery	Dakota Howard et al	?	?	?
USA/SC-CDC-STM-HZWMZ44Y8/2022	EPI_ISL_9932117	2022-01-24	Helix	Centers for Disease Control and Prevention Division of Viral Diseases	Pathogen Discovery	Dakota Howard et al	?	?	?
USA/SC-CDC-STM-M9HNAA8B4/2021	EPI_ISL_8181911	2021-12-15	Helix	Centers for Disease Control and Prevention Division of Viral Diseases	Pathogen Discovery	Dakota Howard et al	?	?	?
USA/SC-CDC-STM-NZ9QNR9S7/2021	EPI_ISL_8547904	2021-12-26	Helix	Centers for Disease Control and Prevention Division of Viral Diseases	Pathogen Discovery	Dakota Howard et al	?	?	?
USA/SC-CDC-STM-QPVNQKVV2/2022	EPI_ISL_9932100	2022-01-24	Helix	Centers for Disease Control and Prevention Division of Viral Diseases	Pathogen Discovery	Dakota Howard et al	?	?	?
USA/SC-CDC-STM-VQXA5RBXW/2021	EPI_ISL_8391068	2021-12-22	Helix	Centers for Disease Control and Prevention Division of Viral Diseases	Pathogen Discovery	Dakota Howard et al	?	?	?
USA/SC-CDC-STM-X8ARTNJPF/2022	EPI_ISL_9043825	2022-01-08	Helix	Centers for Disease Control and Prevention Division of Viral Diseases	Pathogen Discovery	Dakota Howard et al	?	?	?
USA/SC-CDC-STM-XKH97E7AS/2022	EPI_ISL_9087917	2022-01-11	Helix	Centers for Disease Control and Prevention Division of Viral Diseases	Pathogen Discovery	Dakota Howard et al	?	?	?
USA/SC-CDC-STM-XYU8K44M7/2022	EPI_ISL_10374109	2022-02-08	Helix	Centers for Disease Control and Prevention Division of Viral Diseases	Pathogen Discovery	Dakota Howard et al	?	?	?
USA/SC-CDC-STM-YTHMYNVNA/2022	EPI_ISL_9043313	2022-01-05	Helix	Centers for Disease Control and Prevention Division of Viral Diseases	Pathogen Discovery	Dakota Howard et al	?	?	?
USA/SC-CDC-STM-YX4YEXN7Z/2021	EPI_ISL_8391442	2021-12-23	Helix	Centers for Disease Control and Prevention Division of Viral Diseases	Pathogen Discovery	Dakota Howard et al	?	?	?
USA/SC-MUSC-04178/2021	EPI_ISL_7360894	2021-10-09	MUSC Molecular Pathology Laboratory	MUSC Molecular Pathology Laboratory	Julie W. Hirschhorn et al	?	?	?
USA/SC-MUSC-04338/2021	EPI_ISL_7361040	2021-10-11	MUSC Molecular Pathology Laboratory	MUSC Molecular Pathology Laboratory	Julie W. Hirschhorn et al	?	?	?
USA/SC-MUSC-04373/2021	EPI_ISL_7361064	2021-11-03	MUSC Molecular Pathology Laboratory	MUSC Molecular Pathology Laboratory	Julie W. Hirschhorn et al	?	?	?
USA/SC-MUSC-04539/2021	EPI_ISL_7400579	2021-11-28	MUSC Molecular Pathology Laboratory	MUSC Molecular Pathology Laboratory	Julie W. Hirschhorn et al	?	?	?
USA/SC-MUSC-05175/2021	EPI_ISL_8036166	2021-12-13	MUSC Molecular Pathology Laboratory	MUSC Molecular Pathology Laboratory	Julie W. Hirschhorn et al	?	?	?
USA/SC-MUSC-05210/2021	EPI_ISL_8036192	2021-12-15	MUSC Molecular Pathology Laboratory	MUSC Molecular Pathology Laboratory	Julie W. Hirschhorn et al	?	?	?
USA/SC-MUSC-05246/2021	EPI_ISL_8036219	2021-12-15	MUSC Molecular Pathology Laboratory	MUSC Molecular Pathology Laboratory	Julie W. Hirschhorn et al	?	?	?
USA/SC-MUSC-05255/2021	EPI_ISL_8036227	2021-12-16	MUSC Molecular Pathology Laboratory	MUSC Molecular Pathology Laboratory	Julie W. Hirschhorn et al	?	?	?
USA/SC-MUSC-05263/2021	EPI_ISL_8036235	2021-12-13	MUSC Molecular Pathology Laboratory	MUSC Molecular Pathology Laboratory	Julie W. Hirschhorn et al	?	?	?
USA/SC-MUSC-05275/2021	EPI_ISL_8036245	2021-12-06	MUSC Molecular Pathology Laboratory	MUSC Molecular Pathology Laboratory	Julie W. Hirschhorn et al	?	?	?
USA/SC-MUSC-05280/2021	EPI_ISL_8036249	2021-12-18	MUSC Molecular Pathology Laboratory	MUSC Molecular Pathology Laboratory	Julie W. Hirschhorn et al	?	?	?
USA/SC-MUSC-05281/2021	EPI_ISL_8036250	2021-12-18	MUSC Molecular Pathology Laboratory	MUSC Molecular Pathology Laboratory	Julie W. Hirschhorn et al	?	?	?
USA/SC-MUSC-05301/2021	EPI_ISL_8036266	2021-12-17	MUSC Molecular Pathology Laboratory	MUSC Molecular Pathology Laboratory	Julie W. Hirschhorn et al	?	?	?
USA/SC-MUSC-05360/2021	EPI_ISL_8819276	2021-12-29	MUSC Molecular Pathology Laboratory	MUSC Molecular Pathology Laboratory	Julie W. Hirschhorn et al	?	?	?
USA/SC-MUSC-05391/2021	EPI_ISL_8819299	2021-12-30	MUSC Molecular Pathology Laboratory	MUSC Molecular Pathology Laboratory	Julie W. Hirschhorn et al	?	?	?
USA/SC-MUSC-05417/2022	EPI_ISL_8819320	2022-01-02	MUSC Molecular Pathology Laboratory	MUSC Molecular Pathology Laboratory	Julie W. Hirschhorn et al	?	?	?
USA/SC-MUSC-05425/2021	EPI_ISL_8819327	2021-12-31	MUSC Molecular Pathology Laboratory	MUSC Molecular Pathology Laboratory	Julie W. Hirschhorn et al	?	?	?
USA/SC-MUSC-05426/2021	EPI_ISL_8819328	2021-12-31	MUSC Molecular Pathology Laboratory	MUSC Molecular Pathology Laboratory	Julie W. Hirschhorn et al	?	?	?
USA/SC-MUSC-05499/2022	EPI_ISL_8819338	2022-01-02	MUSC Molecular Pathology Laboratory	MUSC Molecular Pathology Laboratory	Julie W. Hirschhorn et al	?	?	?
USA/SC-MUSC-05749/2022	EPI_ISL_8819441	2022-01-08	MUSC Molecular Pathology Laboratory	MUSC Molecular Pathology Laboratory	Julie W. Hirschhorn et al	?	?	?
USA/SC-MUSC-05763/2022	EPI_ISL_8819455	2022-01-03	MUSC Molecular Pathology Laboratory	MUSC Molecular Pathology Laboratory	Julie W. Hirschhorn et al	?	?	?
USA/SC-MUSC-05776/2022	EPI_ISL_8819468	2022-01-05	MUSC Molecular Pathology Laboratory	MUSC Molecular Pathology Laboratory	Julie W. Hirschhorn et al	?	?	?
USA/SC-MUSC-05801/2021	EPI_ISL_8819487	2021-12-29	MUSC Molecular Pathology Laboratory	MUSC Molecular Pathology Laboratory	Julie W. Hirschhorn et al	?	?	?
USA/SC-MUSC-05819/2021	EPI_ISL_8819503	2021-12-29	MUSC Molecular Pathology Laboratory	MUSC Molecular Pathology Laboratory	Julie W. Hirschhorn et al	?	?	?
USA/SC-MUSC-05828/2022	EPI_ISL_8819511	2022-01-02	MUSC Molecular Pathology Laboratory	MUSC Molecular Pathology Laboratory	Julie W. Hirschhorn et al	?	?	?
USA/SC-MUSC-05836/2021	EPI_ISL_8819518	2021-12-29	MUSC Molecular Pathology Laboratory	MUSC Molecular Pathology Laboratory	Julie W. Hirschhorn et al	?	?	?
USA/SC-MUSC-05878/2021	EPI_ISL_8819550	2021-12-29	MUSC Molecular Pathology Laboratory	MUSC Molecular Pathology Laboratory	Julie W. Hirschhorn et al	?	?	?
USA/SD-CDC-2-5173625/2021	EPI_ISL_7265399	2021-10-30	SD Public Health Laboratory	Centers for Disease Control and Prevention Division of Viral Diseases	Pathogen Discovery	Mili Sheth et al	?	?	?
USA/SD-CDC-2-5380535/2021	EPI_ISL_8933498	2021-12-21	SD Public Health Laboratory	Centers for Disease Control and Prevention Division of Viral Diseases	Pathogen Discovery	Mili Sheth et al	?	?	?
USA/SD-CDC-2-5380604/2021	EPI_ISL_8933440	2021-12-20	SD Public Health Laboratory	Centers for Disease Control and Prevention Division of Viral Diseases	Pathogen Discovery	Mili Sheth et al	?	?	?
USA/SD-CDC-2-5380612/2021	EPI_ISL_8933434	2021-12-20	SD Public Health Laboratory	Centers for Disease Control and Prevention Division of Viral Diseases	Pathogen Discovery	Mili Sheth et al	?	?	?
USA/SD-CDC-2-5421639/2021	EPI_ISL_9351443	2021-12-27	SD Public Health Laboratory	Centers for Disease Control and Prevention Division of Viral Diseases	Pathogen Discovery	Mili Sheth et al	?	?	?
USA/SD-CDC-2-5421725/2021	EPI_ISL_9351499	2021-12-28	SD Public Health Laboratory	Centers for Disease Control and Prevention Division of Viral Diseases	Pathogen Discovery	Mili Sheth et al	?	?	?
USA/SD-CDC-2-5421727/2021	EPI_ISL_9351565	2021-12-29	SD Public Health Laboratory	Centers for Disease Control and Prevention Division of Viral Diseases	Pathogen Discovery	Mili Sheth et al	?	?	?
USA/SD-CDC-2-5421735/2021	EPI_ISL_9351466	2021-12-27	SD Public Health Laboratory	Centers for Disease Control and Prevention Division of Viral Diseases	Pathogen Discovery	Mili Sheth et al	?	?	?
USA/SD-CDC-2-5421741/2021	EPI_ISL_9351496	2021-12-28	SD Public Health Laboratory	Centers for Disease Control and Prevention Division of Viral Diseases	Pathogen Discovery	Mili Sheth et al	?	?	?
USA/SD-CDC-2-5488739/2022	EPI_ISL_9672521	2022-01-10	SD Public Health Laboratory	Centers for Disease Control and Prevention Division of Viral Diseases	Pathogen Discovery	Mili Sheth et al	?	?	?
USA/SD-CDC-2-5488811/2022	EPI_ISL_9672457	2022-01-09	SD Public Health Laboratory	Centers for Disease Control and Prevention Division of Viral Diseases	Pathogen Discovery	Mili Sheth et al	?	?	?
USA/SD-CDC-2-5488813/2022	EPI_ISL_9672574	2022-01-11	SD Public Health Laboratory	Centers for Disease Control and Prevention Division of Viral Diseases	Pathogen Discovery	Mili Sheth et al	?	?	?
USA/SD-CDC-2-5488815/2022	EPI_ISL_9672535	2022-01-10	SD Public Health Laboratory	Centers for Disease Control and Prevention Division of Viral Diseases	Pathogen Discovery	Mili Sheth et al	?	?	?
USA/SD-CDC-2-5488834/2022	EPI_ISL_9672467	2022-01-10	SD Public Health Laboratory	Centers for Disease Control and Prevention Division of Viral Diseases	Pathogen Discovery	Mili Sheth et al	?	?	?
USA/SD-CDC-2-5488850/2022	EPI_ISL_9672484	2022-01-10	SD Public Health Laboratory	Centers for Disease Control and Prevention Division of Viral Diseases	Pathogen Discovery	Mili Sheth et al	?	?	?
USA/SD-CDC-2-5488906/2022	EPI_ISL_9672564	2022-01-11	SD Public Health Laboratory	Centers for Disease Control and Prevention Division of Viral Diseases	Pathogen Discovery	Mili Sheth et al	?	?	?
USA/SD-CDC-2-5488910/2022	EPI_ISL_9672495	2022-01-10	SD Public Health Laboratory	Centers for Disease Control and Prevention Division of Viral Diseases	Pathogen Discovery	Mili Sheth et al	?	?	?
USA/SD-CDC-2-5488918/2022	EPI_ISL_9672476	2022-01-10	SD Public Health Laboratory	Centers for Disease Control and Prevention Division of Viral Diseases	Pathogen Discovery	Mili Sheth et al	?	?	?
USA/SD-CDC-2-5589003/2022	EPI_ISL_10226880	2022-02-01	SD Public Health Laboratory	Centers for Disease Control and Prevention Division of Viral Diseases	Pathogen Discovery	Mili Sheth et al	?	?	?
USA/SD-CDC-2-5589036/2022	EPI_ISL_10226835	2022-02-01	SD Public Health Laboratory	Centers for Disease Control and Prevention Division of Viral Diseases	Pathogen Discovery	Mili Sheth et al	?	?	?
USA/SD-CDC-2-5589041/2022	EPI_ISL_10226826	2022-01-31	SD Public Health Laboratory	Centers for Disease Control and Prevention Division of Viral Diseases	Pathogen Discovery	Mili Sheth et al	?	?	?
USA/SD-CDC-2-5589044/2022	EPI_ISL_10226885	2022-02-02	SD Public Health Laboratory	Centers for Disease Control and Prevention Division of Viral Diseases	Pathogen Discovery	Mili Sheth et al	?	?	?
USA/SD-CDC-2-5589104/2022	EPI_ISL_10226809	2022-01-31	SD Public Health Laboratory	Centers for Disease Control and Prevention Division of Viral Diseases	Pathogen Discovery	Mili Sheth et al	?	?	?
USA/SD-CDC-2-5589134/2022	EPI_ISL_10226900	2022-02-02	SD Public Health Laboratory	Centers for Disease Control and Prevention Division of Viral Diseases	Pathogen Discovery	Mili Sheth et al	?	?	?
USA/SD-CDC-2-5594736/2022	EPI_ISL_10226649	2022-01-06	SD Public Health Laboratory	Centers for Disease Control and Prevention Division of Viral Diseases	Pathogen Discovery	Mili Sheth et al	?	?	?
USA/SD-CDC-2-5594826/2022	EPI_ISL_10226651	2022-01-07	SD Public Health Laboratory	Centers for Disease Control and Prevention Division of Viral Diseases	Pathogen Discovery	Mili Sheth et al	?	?	?
USA/SD-CDC-2-5594839/2022	EPI_ISL_10226622	2022-01-03	SD Public Health Laboratory	Centers for Disease Control and Prevention Division of Viral Diseases	Pathogen Discovery	Mili Sheth et al	?	?	?
USA/SD-CDC-2-5616311/2022	EPI_ISL_10279763	2022-01-17	SD Public Health Laboratory	Centers for Disease Control and Prevention Division of Viral Diseases	Pathogen Discovery	Mili Sheth et al	?	?	?
USA/SD-CDC-2-5616326/2022	EPI_ISL_10279796	2022-01-19	SD Public Health Laboratory	Centers for Disease Control and Prevention Division of Viral Diseases	Pathogen Discovery	Mili Sheth et al	?	?	?
USA/SD-CDC-2-5616401/2022	EPI_ISL_10279793	2022-01-19	SD Public Health Laboratory	Centers for Disease Control and Prevention Division of Viral Diseases	Pathogen Discovery	Mili Sheth et al	?	?	?
USA/SD-CDC-4352355-001/2021	EPI_ISL_7263874	2021-11-04	SD Public Health Laboratory	Centers for Disease Control and Prevention Division of Viral Diseases	Pathogen Discovery	Mili Sheth et al	?	?	?
USA/SD-CDC-4430837-001/2021	EPI_ISL_8875999	2021-12-19	SD Public Health Laboratory	Centers for Disease Control and Prevention Division of Viral Diseases	Pathogen Discovery	Mili Sheth et al	?	?	?
USA/SD-CDC-4479815-001/2022	EPI_ISL_9626037	2022-01-10	SD Public Health Laboratory	Centers for Disease Control and Prevention Division of Viral Diseases	Pathogen Discovery	Mili Sheth et al	?	?	?
USA/SD-CDC-4479820-001/2022	EPI_ISL_9626031	2022-01-10	SD Public Health Laboratory	Centers for Disease Control and Prevention Division of Viral Diseases	Pathogen Discovery	Mili Sheth et al	?	?	?
USA/SD-CDC-4487585-001/2022	EPI_ISL_9636210	2022-01-17	SD Public Health Laboratory	Centers for Disease Control and Prevention Division of Viral Diseases	Pathogen Discovery	Mili Sheth et al	?	?	?
USA/SD-CDC-4487590-001/2022	EPI_ISL_9636222	2022-01-20	SD Public Health Laboratory	Centers for Disease Control and Prevention Division of Viral Diseases	Pathogen Discovery	Mili Sheth et al	?	?	?
USA/SD-CDC-4494411-001/2022	EPI_ISL_10238731	2022-01-21	SD Public Health Laboratory	Centers for Disease Control and Prevention Division of Viral Diseases	Pathogen Discovery	Mili Sheth et al	?	?	?
USA/SD-CDC-4497080-001/2022	EPI_ISL_10238747	2022-01-25	SD Public Health Laboratory	Centers for Disease Control and Prevention Division of Viral Diseases	Pathogen Discovery	Mili Sheth et al	?	?	?
USA/SD-CDC-ASC210429608/2021	EPI_ISL_7783221	2021-11-19	Aegis Sciences Corporation	Centers for Disease Control and Prevention Division of Viral Diseases	Pathogen Discovery	Dakota Howard et al	?	?	?
USA/SD-CDC-ASC210503381/2022	EPI_ISL_9139900	2022-01-10	Aegis Sciences Corporation	Centers for Disease Control and Prevention Division of Viral Diseases	Pathogen Discovery	Dakota Howard et al	?	?	?
USA/SD-CDC-ASC210529011/2021	EPI_ISL_8012266	2021-12-03	Aegis Sciences Corporation	Centers for Disease Control and Prevention Division of Viral Diseases	Pathogen Discovery	Dakota Howard et al	?	?	?
USA/SD-CDC-ASC210545800/2022	EPI_ISL_9667909	2022-01-28	Aegis Sciences Corporation	Centers for Disease Control and Prevention Division of Viral Diseases	Pathogen Discovery	Dakota Howard et al	?	?	?
USA/SD-CDC-ASC210559876/2021	EPI_ISL_8688019	2021-12-28	Aegis Sciences Corporation	Centers for Disease Control and Prevention Division of Viral Diseases	Pathogen Discovery	Dakota Howard et al	?	?	?
USA/SD-CDC-ASC210563540/2021	EPI_ISL_9045128	2021-12-30	Aegis Sciences Corporation	Centers for Disease Control and Prevention Division of Viral Diseases	Pathogen Discovery	Dakota Howard et al	?	?	?
USA/SD-CDC-ASC210565697/2022	EPI_ISL_9428974	2022-01-04	Aegis Sciences Corporation	Centers for Disease Control and Prevention Division of Viral Diseases	Pathogen Discovery	Dakota Howard et al	?	?	?
USA/SD-CDC-ASC210575277/2021	EPI_ISL_8946441	2021-12-29	Aegis Sciences Corporation	Centers for Disease Control and Prevention Division of Viral Diseases	Pathogen Discovery	Dakota Howard et al	?	?	?
USA/SD-CDC-ASC210576747/2022	EPI_ISL_9330678	2022-01-03	Aegis Sciences Corporation	Centers for Disease Control and Prevention Division of Viral Diseases	Pathogen Discovery	Dakota Howard et al	?	?	?
USA/SD-CDC-ASC210593027/2022	EPI_ISL_9335486	2022-01-16	Aegis Sciences Corporation	Centers for Disease Control and Prevention Division of Viral Diseases	Pathogen Discovery	Dakota Howard et al	?	?	?
USA/SD-CDC-ASC210602489/2022	EPI_ISL_9527864	2022-01-16	Aegis Sciences Corporation	Centers for Disease Control and Prevention Division of Viral Diseases	Pathogen Discovery	Dakota Howard et al	?	?	?
USA/SD-CDC-ASC210603522/2022	EPI_ISL_9632450	2022-01-19	Aegis Sciences Corporation	Centers for Disease Control and Prevention Division of Viral Diseases	Pathogen Discovery	Dakota Howard et al	?	?	?
USA/SD-CDC-ASC210633273/2021	EPI_ISL_8352145	2021-12-20	Aegis Sciences Corporation	Centers for Disease Control and Prevention Division of Viral Diseases	Pathogen Discovery	Dakota Howard et al	?	?	?
USA/SD-CDC-ASC210642592/2021	EPI_ISL_8551335	2021-12-23	Aegis Sciences Corporation	Centers for Disease Control and Prevention Division of Viral Diseases	Pathogen Discovery	Dakota Howard et al	?	?	?
USA/SD-CDC-ASC210692093/2022	EPI_ISL_9982130	2022-02-02	Aegis Sciences Corporation	Centers for Disease Control and Prevention Division of Viral Diseases	Pathogen Discovery	Dakota Howard et al	?	?	?
USA/SD-CDC-ASC210699722/2022	EPI_ISL_10370770	2022-02-10	Aegis Sciences Corporation	Centers for Disease Control and Prevention Division of Viral Diseases	Pathogen Discovery	Dakota Howard et al	?	?	?
USA/SD-CDC-LC0526731/2022	EPI_ISL_9963655	2022-01-28	Laboratory Corporation of America	Centers for Disease Control and Prevention Division of Viral Diseases	Pathogen Discovery	Dakota Howard et al	?	?	?
USA/SD-CDC-QDX33163856/2022	EPI_ISL_9945230	2022-01-19	Quest Diagnostics Incorporated	Centers for Disease Control and Prevention Division of Viral Diseases	Pathogen Discovery	Dakota Howard et al	?	?	?
USA/SD-SDPHL-0676/2021	EPI_ISL_7620033	2021-11-12	South Dakota Public Health Laboratory	South Dakota Public Health Laboratory	Chris Carlson et al	?	?	?
USA/SD-SDPHL-0729/2021	EPI_ISL_7722368	2021-11-08	South Dakota Public Health Laboratory	South Dakota Public Health Laboratory	Chris Carlson et al	?	?	?
USA/SD-SDPHL-0730/2021	EPI_ISL_7722372	2021-11-04	South Dakota Public Health Laboratory	South Dakota Public Health Laboratory	Chris Carlson et al	?	?	?
USA/SD-SDPHL-1069/2022	EPI_ISL_9169453	2022-01-05	South Dakota Public Health Laboratory	South Dakota Public Health Laboratory	Chris Carlson et al	?	?	?
USA/SD-SDPHL-1074/2022	EPI_ISL_9169458	2022-01-06	South Dakota Public Health Laboratory	South Dakota Public Health Laboratory	Chris Carlson et al	?	?	?
USA/SD-SDPHL-1094/2022	EPI_ISL_9169478	2022-01-07	South Dakota Public Health Laboratory	South Dakota Public Health Laboratory	Chris Carlson et al	?	?	?
USA/SD-SDPHL-1119/2022	EPI_ISL_9710755	2022-01-19	South Dakota Public Health Laboratory	South Dakota Public Health Laboratory	Chris Carlson et al	?	?	?
USA/SD-SDPHL-1124/2022	EPI_ISL_9710760	2022-01-21	South Dakota Public Health Laboratory	South Dakota Public Health Laboratory	Chris Carlson et al	?	?	?
USA/SD-SDPHL-1129/2022	EPI_ISL_9710765	2022-01-24	South Dakota Public Health Laboratory	South Dakota Public Health Laboratory	Chris Carlson et al	?	?	?
USA/SD-SDPHL-1134/2022	EPI_ISL_9710769	2022-01-25	South Dakota Public Health Laboratory	South Dakota Public Health Laboratory	Chris Carlson et al	?	?	?
USA/SD-SDPHL-1141/2022	EPI_ISL_9710775	2022-01-26	South Dakota Public Health Laboratory	South Dakota Public Health Laboratory	Chris Carlson et al	?	?	?
USA/SD-SDPHL-1146/2022	EPI_ISL_9710779	2022-01-25	South Dakota Public Health Laboratory	South Dakota Public Health Laboratory	Chris Carlson et al	?	?	?
USA/SD-SDPHL-1159/2022	EPI_ISL_9710790	2022-01-26	South Dakota Public Health Laboratory	South Dakota Public Health Laboratory	Chris Carlson et al	?	?	?
USA/SD-SDPHL-1161/2022	EPI_ISL_9710792	2022-01-26	South Dakota Public Health Laboratory	South Dakota Public Health Laboratory	Chris Carlson et al	?	?	?
USA/SD-SDPHL-1162/2022	EPI_ISL_9710793	2022-01-25	South Dakota Public Health Laboratory	South Dakota Public Health Laboratory	Chris Carlson et al	?	?	?
USA/SD-SDPHL-1177/2022	EPI_ISL_9710804	2022-01-26	South Dakota Public Health Laboratory	South Dakota Public Health Laboratory	Chris Carlson et al	?	?	?
USA/SD-SDPHL-1192/2022	EPI_ISL_9710814	2022-01-28	South Dakota Public Health Laboratory	South Dakota Public Health Laboratory	Chris Carlson et al	?	?	?
USA/SD-SDPHL-1205/2022	EPI_ISL_9710826	2022-01-31	South Dakota Public Health Laboratory	South Dakota Public Health Laboratory	Chris Carlson et al	?	?	?
USA/TN-3-66691-3/2021	EPI_ISL_8688339	2021-12-23	UTMG Pathology LLC	UTMG Pathology LLC	Parasakthy Kumaravelu et al	?	?	?
USA/TN-ASC-210502359/2022	EPI_ISL_10082082	2022-01-04	Aegis Sciences Corporation	Aegis Sciences Corporation	Cyndi Clark et al	?	?	?
USA/TN-ASC-210504018/2022	EPI_ISL_10082919	2022-01-03	Aegis Sciences Corporation	Aegis Sciences Corporation	Cyndi Clark et al	?	?	?
USA/TN-ASC-210504019/2022	EPI_ISL_10082920	2022-01-03	Aegis Sciences Corporation	Aegis Sciences Corporation	Cyndi Clark et al	?	?	?
USA/TN-ASC-210504023/2022	EPI_ISL_10082924	2022-01-03	Aegis Sciences Corporation	Aegis Sciences Corporation	Cyndi Clark et al	?	?	?
USA/TN-ASC-210504031/2022	EPI_ISL_10082911	2022-01-03	Aegis Sciences Corporation	Aegis Sciences Corporation	Cyndi Clark et al	?	?	?
USA/TN-ASC-210504057/2022	EPI_ISL_10075163	2022-01-03	Aegis Sciences Corporation	Aegis Sciences Corporation	Cyndi Clark et al	?	?	?
USA/TN-ASC-210504103/2022	EPI_ISL_10075116	2022-01-04	Aegis Sciences Corporation	Aegis Sciences Corporation	Cyndi Clark et al	?	?	?
USA/TN-ASC-210504116/2022	EPI_ISL_10075105	2022-01-04	Aegis Sciences Corporation	Aegis Sciences Corporation	Cyndi Clark et al	?	?	?
USA/TN-ASC-210504129/2022	EPI_ISL_10075098	2022-01-04	Aegis Sciences Corporation	Aegis Sciences Corporation	Cyndi Clark et al	?	?	?
USA/TN-ASC-210504200/2022	EPI_ISL_10082486	2022-01-05	Aegis Sciences Corporation	Aegis Sciences Corporation	Cyndi Clark et al	?	?	?
USA/TN-ASC-210504268/2022	EPI_ISL_10082742	2022-01-04	Aegis Sciences Corporation	Aegis Sciences Corporation	Cyndi Clark et al	?	?	?
USA/TN-ASC-210504285/2022	EPI_ISL_10082711	2022-01-05	Aegis Sciences Corporation	Aegis Sciences Corporation	Cyndi Clark et al	?	?	?
USA/TN-ASC-210504299/2022	EPI_ISL_10082708	2022-01-05	Aegis Sciences Corporation	Aegis Sciences Corporation	Cyndi Clark et al	?	?	?
USA/TN-ASC-210504307/2022	EPI_ISL_10082700	2022-01-05	Aegis Sciences Corporation	Aegis Sciences Corporation	Cyndi Clark et al	?	?	?
USA/TN-ASC-210504364/2021	EPI_ISL_9404002	2021-12-30	Aegis Sciences Corporation	Aegis Sciences Corporation	Cyndi Clark et al	?	?	?
USA/TN-ASC-210504367/2021	EPI_ISL_9404005	2021-12-30	Aegis Sciences Corporation	Aegis Sciences Corporation	Cyndi Clark et al	?	?	?
USA/TN-ASC-210504390/2021	EPI_ISL_9404027	2021-12-30	Aegis Sciences Corporation	Aegis Sciences Corporation	Cyndi Clark et al	?	?	?
USA/TN-ASC-210504425/2022	EPI_ISL_9437570	2022-01-02	Aegis Sciences Corporation	Aegis Sciences Corporation	Cyndi Clark et al	?	?	?
USA/TN-ASC-210504816/2021	EPI_ISL_10302272	2021-12-23	Aegis Sciences Corporation	Aegis Sciences Corporation	Cyndi Clark et al	?	?	?
USA/TN-ASC-210504826/2021	EPI_ISL_10302281	2021-12-23	Aegis Sciences Corporation	Aegis Sciences Corporation	Cyndi Clark et al	?	?	?
USA/TN-ASC-210504852/2021	EPI_ISL_10282382	2021-12-22	Aegis Sciences Corporation	Aegis Sciences Corporation	Cyndi Clark et al	?	?	?
USA/TN-ASC-210504906/2021	EPI_ISL_10076029	2021-12-30	Aegis Sciences Corporation	Aegis Sciences Corporation	Cyndi Clark et al	?	?	?
USA/TN-ASC-210504918/2021	EPI_ISL_10076041	2021-12-30	Aegis Sciences Corporation	Aegis Sciences Corporation	Cyndi Clark et al	?	?	?
USA/TN-ASC-210504926/2021	EPI_ISL_10076048	2021-12-30	Aegis Sciences Corporation	Aegis Sciences Corporation	Cyndi Clark et al	?	?	?
USA/TN-ASC-210504941/2021	EPI_ISL_10076062	2021-12-30	Aegis Sciences Corporation	Aegis Sciences Corporation	Cyndi Clark et al	?	?	?
USA/TN-ASC-210504982/2021	EPI_ISL_10083265	2021-12-30	Aegis Sciences Corporation	Aegis Sciences Corporation	Cyndi Clark et al	?	?	?
USA/TN-ASC-210504998/2021	EPI_ISL_10083281	2021-12-30	Aegis Sciences Corporation	Aegis Sciences Corporation	Cyndi Clark et al	?	?	?
USA/TN-ASC-210505018/2021	EPI_ISL_10083300	2021-12-30	Aegis Sciences Corporation	Aegis Sciences Corporation	Cyndi Clark et al	?	?	?
USA/TN-ASC-210505020/2021	EPI_ISL_10083302	2021-12-30	Aegis Sciences Corporation	Aegis Sciences Corporation	Cyndi Clark et al	?	?	?
USA/TN-ASC-210505021/2021	EPI_ISL_10083303	2021-12-30	Aegis Sciences Corporation	Aegis Sciences Corporation	Cyndi Clark et al	?	?	?
USA/TN-ASC-210505023/2021	EPI_ISL_10083305	2021-12-30	Aegis Sciences Corporation	Aegis Sciences Corporation	Cyndi Clark et al	?	?	?
USA/TN-ASC-210505027/2021	EPI_ISL_10083309	2021-12-30	Aegis Sciences Corporation	Aegis Sciences Corporation	Cyndi Clark et al	?	?	?
USA/TN-ASC-210505032/2021	EPI_ISL_10083314	2021-12-30	Aegis Sciences Corporation	Aegis Sciences Corporation	Cyndi Clark et al	?	?	?
USA/TN-ASC-210505067/2021	EPI_ISL_10083349	2021-12-29	Aegis Sciences Corporation	Aegis Sciences Corporation	Cyndi Clark et al	?	?	?
USA/TN-ASC-210505206/2022	EPI_ISL_10075610	2022-01-03	Aegis Sciences Corporation	Aegis Sciences Corporation	Cyndi Clark et al	?	?	?
USA/TN-ASC-210505580/2021	EPI_ISL_10081917	2021-12-28	Aegis Sciences Corporation	Aegis Sciences Corporation	Cyndi Clark et al	?	?	?
USA/TN-ASC-210505586/2021	EPI_ISL_10081923	2021-12-28	Aegis Sciences Corporation	Aegis Sciences Corporation	Cyndi Clark et al	?	?	?
USA/TN-ASC-210505648/2021	EPI_ISL_10082156	2021-12-28	Aegis Sciences Corporation	Aegis Sciences Corporation	Cyndi Clark et al	?	?	?
USA/TN-ASC-210505681/2021	EPI_ISL_10082188	2021-12-28	Aegis Sciences Corporation	Aegis Sciences Corporation	Cyndi Clark et al	?	?	?
USA/TN-ASC-210505684/2021	EPI_ISL_10082191	2021-12-28	Aegis Sciences Corporation	Aegis Sciences Corporation	Cyndi Clark et al	?	?	?
USA/TN-ASC-210505691/2021	EPI_ISL_10082198	2021-12-28	Aegis Sciences Corporation	Aegis Sciences Corporation	Cyndi Clark et al	?	?	?
USA/TN-ASC-210505713/2021	EPI_ISL_10082220	2021-12-28	Aegis Sciences Corporation	Aegis Sciences Corporation	Cyndi Clark et al	?	?	?
USA/TN-ASC-210505714/2021	EPI_ISL_10082221	2021-12-28	Aegis Sciences Corporation	Aegis Sciences Corporation	Cyndi Clark et al	?	?	?
USA/TN-ASC-210505716/2021	EPI_ISL_10082223	2021-12-28	Aegis Sciences Corporation	Aegis Sciences Corporation	Cyndi Clark et al	?	?	?
USA/TN-ASC-210505753/2021	EPI_ISL_10083676	2021-12-28	Aegis Sciences Corporation	Aegis Sciences Corporation	Cyndi Clark et al	?	?	?
USA/TN-ASC-210505789/2021	EPI_ISL_10083712	2021-12-28	Aegis Sciences Corporation	Aegis Sciences Corporation	Cyndi Clark et al	?	?	?
USA/TN-ASC-210505808/2021	EPI_ISL_10083731	2021-12-28	Aegis Sciences Corporation	Aegis Sciences Corporation	Cyndi Clark et al	?	?	?
USA/TN-ASC-210505814/2021	EPI_ISL_10083737	2021-12-28	Aegis Sciences Corporation	Aegis Sciences Corporation	Cyndi Clark et al	?	?	?
USA/TN-ASC-210506947/2022	EPI_ISL_10078336	2022-01-04	Aegis Sciences Corporation	Aegis Sciences Corporation	Cyndi Clark et al	?	?	?
USA/TN-ASC-210506959/2022	EPI_ISL_10079385	2022-01-03	Aegis Sciences Corporation	Aegis Sciences Corporation	Cyndi Clark et al	?	?	?
USA/TN-ASC-210507005/2022	EPI_ISL_10079382	2022-01-05	Aegis Sciences Corporation	Aegis Sciences Corporation	Cyndi Clark et al	?	?	?
USA/TN-ASC-210507009/2022	EPI_ISL_10074717	2022-01-05	Aegis Sciences Corporation	Aegis Sciences Corporation	Cyndi Clark et al	?	?	?
USA/TN-ASC-210507010/2022	EPI_ISL_10074718	2022-01-05	Aegis Sciences Corporation	Aegis Sciences Corporation	Cyndi Clark et al	?	?	?
USA/TN-ASC-210507014/2022	EPI_ISL_10074722	2022-01-05	Aegis Sciences Corporation	Aegis Sciences Corporation	Cyndi Clark et al	?	?	?
USA/TN-ASC-210507015/2022	EPI_ISL_10074723	2022-01-05	Aegis Sciences Corporation	Aegis Sciences Corporation	Cyndi Clark et al	?	?	?
USA/TN-ASC-210507054/2022	EPI_ISL_10074760	2022-01-05	Aegis Sciences Corporation	Aegis Sciences Corporation	Cyndi Clark et al	?	?	?
USA/TN-ASC-210507083/2022	EPI_ISL_10077437	2022-01-04	Aegis Sciences Corporation	Aegis Sciences Corporation	Cyndi Clark et al	?	?	?
USA/TN-ASC-210507119/2022	EPI_ISL_10077470	2022-01-05	Aegis Sciences Corporation	Aegis Sciences Corporation	Cyndi Clark et al	?	?	?
USA/TN-ASC-210507121/2022	EPI_ISL_10077472	2022-01-05	Aegis Sciences Corporation	Aegis Sciences Corporation	Cyndi Clark et al	?	?	?
USA/TN-ASC-210507178/2022	EPI_ISL_10078392	2022-01-05	Aegis Sciences Corporation	Aegis Sciences Corporation	Cyndi Clark et al	?	?	?
USA/TN-ASC-210507251/2022	EPI_ISL_10079070	2022-01-04	Aegis Sciences Corporation	Aegis Sciences Corporation	Cyndi Clark et al	?	?	?
USA/TN-ASC-210507272/2022	EPI_ISL_10078469	2022-01-04	Aegis Sciences Corporation	Aegis Sciences Corporation	Cyndi Clark et al	?	?	?
USA/TN-ASC-210507332/2022	EPI_ISL_10078525	2022-01-04	Aegis Sciences Corporation	Aegis Sciences Corporation	Cyndi Clark et al	?	?	?
USA/TN-ASC-210507341/2022	EPI_ISL_10078697	2022-01-04	Aegis Sciences Corporation	Aegis Sciences Corporation	Cyndi Clark et al	?	?	?
USA/TN-ASC-210507344/2022	EPI_ISL_10078700	2022-01-04	Aegis Sciences Corporation	Aegis Sciences Corporation	Cyndi Clark et al	?	?	?
USA/TN-ASC-210507346/2022	EPI_ISL_10078701	2022-01-02	Aegis Sciences Corporation	Aegis Sciences Corporation	Cyndi Clark et al	?	?	?
USA/TN-ASC-210507349/2022	EPI_ISL_10078704	2022-01-04	Aegis Sciences Corporation	Aegis Sciences Corporation	Cyndi Clark et al	?	?	?
USA/TN-ASC-210507358/2022	EPI_ISL_10078713	2022-01-04	Aegis Sciences Corporation	Aegis Sciences Corporation	Cyndi Clark et al	?	?	?
USA/TN-ASC-210507360/2022	EPI_ISL_10078715	2022-01-02	Aegis Sciences Corporation	Aegis Sciences Corporation	Cyndi Clark et al	?	?	?
USA/TN-ASC-210507364/2022	EPI_ISL_10077731	2022-01-07	Aegis Sciences Corporation	Aegis Sciences Corporation	Cyndi Clark et al	?	?	?
USA/TN-ASC-210507437/2022	EPI_ISL_10077796	2022-01-08	Aegis Sciences Corporation	Aegis Sciences Corporation	Cyndi Clark et al	?	?	?
USA/TN-ASC-210507450/2022	EPI_ISL_10077808	2022-01-07	Aegis Sciences Corporation	Aegis Sciences Corporation	Cyndi Clark et al	?	?	?
USA/TN-ASC-210507457/2022	EPI_ISL_10078717	2022-01-02	Aegis Sciences Corporation	Aegis Sciences Corporation	Cyndi Clark et al	?	?	?
USA/TN-ASC-210507464/2022	EPI_ISL_10078724	2022-01-04	Aegis Sciences Corporation	Aegis Sciences Corporation	Cyndi Clark et al	?	?	?
USA/TN-ASC-210507477/2022	EPI_ISL_10078734	2022-01-04	Aegis Sciences Corporation	Aegis Sciences Corporation	Cyndi Clark et al	?	?	?
USA/TN-ASC-210507479/2022	EPI_ISL_10078736	2022-01-04	Aegis Sciences Corporation	Aegis Sciences Corporation	Cyndi Clark et al	?	?	?
USA/TN-ASC-210507487/2022	EPI_ISL_10078744	2022-01-04	Aegis Sciences Corporation	Aegis Sciences Corporation	Cyndi Clark et al	?	?	?
USA/TN-ASC-210507489/2022	EPI_ISL_10078746	2022-01-04	Aegis Sciences Corporation	Aegis Sciences Corporation	Cyndi Clark et al	?	?	?
USA/TN-ASC-210507536/2022	EPI_ISL_10078889	2022-01-03	Aegis Sciences Corporation	Aegis Sciences Corporation	Cyndi Clark et al	?	?	?
USA/TN-ASC-210507608/2022	EPI_ISL_10078953	2022-01-04	Aegis Sciences Corporation	Aegis Sciences Corporation	Cyndi Clark et al	?	?	?
USA/TN-ASC-210507616/2022	EPI_ISL_10078960	2022-01-04	Aegis Sciences Corporation	Aegis Sciences Corporation	Cyndi Clark et al	?	?	?
USA/TN-ASC-210507619/2022	EPI_ISL_10078963	2022-01-04	Aegis Sciences Corporation	Aegis Sciences Corporation	Cyndi Clark et al	?	?	?
USA/TN-ASC-210507667/2022	EPI_ISL_10084022	2022-01-04	Aegis Sciences Corporation	Aegis Sciences Corporation	Cyndi Clark et al	?	?	?
USA/TN-ASC-210507695/2022	EPI_ISL_10084068	2022-01-04	Aegis Sciences Corporation	Aegis Sciences Corporation	Cyndi Clark et al	?	?	?
USA/TN-ASC-210507774/2022	EPI_ISL_10077685	2022-01-03	Aegis Sciences Corporation	Aegis Sciences Corporation	Cyndi Clark et al	?	?	?
USA/TN-ASC-210507800/2022	EPI_ISL_10077709	2022-01-04	Aegis Sciences Corporation	Aegis Sciences Corporation	Cyndi Clark et al	?	?	?
USA/TN-ASC-210507812/2022	EPI_ISL_10077720	2022-01-04	Aegis Sciences Corporation	Aegis Sciences Corporation	Cyndi Clark et al	?	?	?
USA/TN-ASC-210507954/2022	EPI_ISL_10214155	2022-01-05	Aegis Sciences Corporation	Aegis Sciences Corporation	Cyndi Clark et al	?	?	?
USA/TN-ASC-210507959/2022	EPI_ISL_10214139	2022-01-05	Aegis Sciences Corporation	Aegis Sciences Corporation	Cyndi Clark et al	?	?	?
USA/TN-ASC-210507985/2022	EPI_ISL_10214088	2022-01-05	Aegis Sciences Corporation	Aegis Sciences Corporation	Cyndi Clark et al	?	?	?
USA/TN-ASC-210508111/2022	EPI_ISL_10214395	2022-01-06	Aegis Sciences Corporation	Aegis Sciences Corporation	Cyndi Clark et al	?	?	?
USA/TN-ASC-210508122/2022	EPI_ISL_10214406	2022-01-05	Aegis Sciences Corporation	Aegis Sciences Corporation	Cyndi Clark et al	?	?	?
USA/TN-ASC-210508124/2022	EPI_ISL_10214408	2022-01-06	Aegis Sciences Corporation	Aegis Sciences Corporation	Cyndi Clark et al	?	?	?
USA/TN-ASC-210508133/2022	EPI_ISL_10214417	2022-01-06	Aegis Sciences Corporation	Aegis Sciences Corporation	Cyndi Clark et al	?	?	?
USA/TN-ASC-210508149/2022	EPI_ISL_10214433	2022-01-06	Aegis Sciences Corporation	Aegis Sciences Corporation	Cyndi Clark et al	?	?	?
USA/TN-ASC-210508154/2022	EPI_ISL_10214437	2022-01-06	Aegis Sciences Corporation	Aegis Sciences Corporation	Cyndi Clark et al	?	?	?
USA/TN-ASC-210508185/2022	EPI_ISL_10214469	2022-01-05	Aegis Sciences Corporation	Aegis Sciences Corporation	Cyndi Clark et al	?	?	?
USA/TN-ASC-210508186/2022	EPI_ISL_10214470	2022-01-05	Aegis Sciences Corporation	Aegis Sciences Corporation	Cyndi Clark et al	?	?	?
USA/TN-ASC-210508221/2022	EPI_ISL_10079005	2022-01-05	Aegis Sciences Corporation	Aegis Sciences Corporation	Cyndi Clark et al	?	?	?
USA/TN-ASC-210508258/2022	EPI_ISL_10079038	2022-01-05	Aegis Sciences Corporation	Aegis Sciences Corporation	Cyndi Clark et al	?	?	?
USA/TN-ASC-210508278/2022	EPI_ISL_10079055	2022-01-06	Aegis Sciences Corporation	Aegis Sciences Corporation	Cyndi Clark et al	?	?	?
USA/TN-ASC-210508294/2022	EPI_ISL_10548047	2022-01-07	Aegis Sciences Corporation	Aegis Sciences Corporation	Cyndi Clark et al	?	?	?
USA/TN-ASC-210508298/2022	EPI_ISL_10548051	2022-01-07	Aegis Sciences Corporation	Aegis Sciences Corporation	Cyndi Clark et al	?	?	?
USA/TN-ASC-210508357/2022	EPI_ISL_10548101	2022-01-06	Aegis Sciences Corporation	Aegis Sciences Corporation	Cyndi Clark et al	?	?	?
USA/TN-ASC-210508361/2022	EPI_ISL_10548105	2022-01-06	Aegis Sciences Corporation	Aegis Sciences Corporation	Cyndi Clark et al	?	?	?
USA/TN-ASC-210508370/2022	EPI_ISL_10548110	2022-01-06	Aegis Sciences Corporation	Aegis Sciences Corporation	Cyndi Clark et al	?	?	?
USA/TN-ASC-210508430/2022	EPI_ISL_10215603	2022-01-05	Aegis Sciences Corporation	Aegis Sciences Corporation	Cyndi Clark et al	?	?	?
USA/TN-ASC-210508443/2022	EPI_ISL_10215616	2022-01-05	Aegis Sciences Corporation	Aegis Sciences Corporation	Cyndi Clark et al	?	?	?
USA/TN-ASC-210508510/2022	EPI_ISL_10083873	2022-01-08	Aegis Sciences Corporation	Aegis Sciences Corporation	Cyndi Clark et al	?	?	?
USA/TN-ASC-210508539/2022	EPI_ISL_10083897	2022-01-08	Aegis Sciences Corporation	Aegis Sciences Corporation	Cyndi Clark et al	?	?	?
USA/TN-ASC-210508608/2022	EPI_ISL_10207475	2022-01-05	Aegis Sciences Corporation	Aegis Sciences Corporation	Cyndi Clark et al	?	?	?
USA/TN-ASC-210508609/2022	EPI_ISL_10207476	2022-01-05	Aegis Sciences Corporation	Aegis Sciences Corporation	Cyndi Clark et al	?	?	?
USA/TN-ASC-210508626/2022	EPI_ISL_10207511	2022-01-05	Aegis Sciences Corporation	Aegis Sciences Corporation	Cyndi Clark et al	?	?	?
USA/TN-ASC-210508642/2022	EPI_ISL_10207478	2022-01-05	Aegis Sciences Corporation	Aegis Sciences Corporation	Cyndi Clark et al	?	?	?
USA/TN-ASC-210508706/2022	EPI_ISL_10077852	2022-01-08	Aegis Sciences Corporation	Aegis Sciences Corporation	Cyndi Clark et al	?	?	?
USA/TN-ASC-210508727/2022	EPI_ISL_10077873	2022-01-08	Aegis Sciences Corporation	Aegis Sciences Corporation	Cyndi Clark et al	?	?	?
USA/TN-ASC-210508737/2022	EPI_ISL_10077882	2022-01-08	Aegis Sciences Corporation	Aegis Sciences Corporation	Cyndi Clark et al	?	?	?
USA/TN-ASC-210537604/2022	EPI_ISL_10221256	2022-01-18	Aegis Sciences Corporation	Aegis Sciences Corporation	Cyndi Clark et al	?	?	?
USA/TN-ASC-210537605/2022	EPI_ISL_10221257	2022-01-18	Aegis Sciences Corporation	Aegis Sciences Corporation	Cyndi Clark et al	?	?	?
USA/TN-ASC-210537607/2022	EPI_ISL_10221259	2022-01-18	Aegis Sciences Corporation	Aegis Sciences Corporation	Cyndi Clark et al	?	?	?
USA/TN-ASC-210537614/2022	EPI_ISL_10221265	2022-01-18	Aegis Sciences Corporation	Aegis Sciences Corporation	Cyndi Clark et al	?	?	?
USA/TN-ASC-210537615/2022	EPI_ISL_10221266	2022-01-18	Aegis Sciences Corporation	Aegis Sciences Corporation	Cyndi Clark et al	?	?	?
USA/TN-ASC-210537619/2022	EPI_ISL_10221268	2022-01-18	Aegis Sciences Corporation	Aegis Sciences Corporation	Cyndi Clark et al	?	?	?
USA/TN-ASC-210537623/2022	EPI_ISL_10221272	2022-01-18	Aegis Sciences Corporation	Aegis Sciences Corporation	Cyndi Clark et al	?	?	?
USA/TN-ASC-210537624/2022	EPI_ISL_10221273	2022-01-18	Aegis Sciences Corporation	Aegis Sciences Corporation	Cyndi Clark et al	?	?	?
USA/TN-ASC-210537625/2022	EPI_ISL_10221274	2022-01-18	Aegis Sciences Corporation	Aegis Sciences Corporation	Cyndi Clark et al	?	?	?
USA/TN-ASC-210537627/2022	EPI_ISL_10221276	2022-01-18	Aegis Sciences Corporation	Aegis Sciences Corporation	Cyndi Clark et al	?	?	?
USA/TN-ASC-210537628/2022	EPI_ISL_10221277	2022-01-18	Aegis Sciences Corporation	Aegis Sciences Corporation	Cyndi Clark et al	?	?	?
USA/TN-ASC-210537629/2022	EPI_ISL_10221278	2022-01-18	Aegis Sciences Corporation	Aegis Sciences Corporation	Cyndi Clark et al	?	?	?
USA/TN-ASC-210537655/2022	EPI_ISL_10221300	2022-01-18	Aegis Sciences Corporation	Aegis Sciences Corporation	Cyndi Clark et al	?	?	?
USA/TN-ASC-210537656/2022	EPI_ISL_10221301	2022-01-18	Aegis Sciences Corporation	Aegis Sciences Corporation	Cyndi Clark et al	?	?	?
USA/TN-ASC-210537670/2022	EPI_ISL_10221313	2022-01-18	Aegis Sciences Corporation	Aegis Sciences Corporation	Cyndi Clark et al	?	?	?
USA/TN-ASC-210537688/2022	EPI_ISL_10221326	2022-01-18	Aegis Sciences Corporation	Aegis Sciences Corporation	Cyndi Clark et al	?	?	?
USA/TN-ASC-210537766/2022	EPI_ISL_10213173	2022-01-18	Aegis Sciences Corporation	Aegis Sciences Corporation	Cyndi Clark et al	?	?	?
USA/TN-ASC-210537817/2022	EPI_ISL_10281881	2022-01-19	Aegis Sciences Corporation	Aegis Sciences Corporation	Cyndi Clark et al	?	?	?
USA/TN-ASC-210537838/2022	EPI_ISL_10281893	2022-01-18	Aegis Sciences Corporation	Aegis Sciences Corporation	Cyndi Clark et al	?	?	?
USA/TN-ASC-210537865/2022	EPI_ISL_10281916	2022-01-18	Aegis Sciences Corporation	Aegis Sciences Corporation	Cyndi Clark et al	?	?	?
USA/TN-ASC-210537873/2022	EPI_ISL_10281924	2022-01-18	Aegis Sciences Corporation	Aegis Sciences Corporation	Cyndi Clark et al	?	?	?
USA/TN-ASC-210538056/2022	EPI_ISL_10546851	2022-01-18	Aegis Sciences Corporation	Aegis Sciences Corporation	Cyndi Clark et al	?	?	?
USA/TN-ASC-210538578/2022	EPI_ISL_10547772	2022-01-18	Aegis Sciences Corporation	Aegis Sciences Corporation	Cyndi Clark et al	?	?	?
USA/TN-ASC-210538641/2022	EPI_ISL_10547970	2022-01-18	Aegis Sciences Corporation	Aegis Sciences Corporation	Cyndi Clark et al	?	?	?
USA/TN-ASC-210538666/2022	EPI_ISL_10547989	2022-01-18	Aegis Sciences Corporation	Aegis Sciences Corporation	Cyndi Clark et al	?	?	?
USA/TN-ASC-210538667/2022	EPI_ISL_10547990	2022-01-17	Aegis Sciences Corporation	Aegis Sciences Corporation	Cyndi Clark et al	?	?	?
USA/TN-ASC-210538671/2022	EPI_ISL_10547993	2022-01-18	Aegis Sciences Corporation	Aegis Sciences Corporation	Cyndi Clark et al	?	?	?
USA/TN-ASC-210538696/2022	EPI_ISL_10548010	2022-01-18	Aegis Sciences Corporation	Aegis Sciences Corporation	Cyndi Clark et al	?	?	?
USA/TN-ASC-210538703/2022	EPI_ISL_10548015	2022-01-18	Aegis Sciences Corporation	Aegis Sciences Corporation	Cyndi Clark et al	?	?	?
USA/TN-ASC-210538706/2022	EPI_ISL_10548018	2022-01-18	Aegis Sciences Corporation	Aegis Sciences Corporation	Cyndi Clark et al	?	?	?
USA/TN-ASC-210538707/2022	EPI_ISL_10548019	2022-01-18	Aegis Sciences Corporation	Aegis Sciences Corporation	Cyndi Clark et al	?	?	?
USA/TN-ASC-210538709/2022	EPI_ISL_10548021	2022-01-18	Aegis Sciences Corporation	Aegis Sciences Corporation	Cyndi Clark et al	?	?	?
USA/TN-ASC-210538727/2022	EPI_ISL_10548036	2022-01-18	Aegis Sciences Corporation	Aegis Sciences Corporation	Cyndi Clark et al	?	?	?
USA/TN-ASC-210538793/2022	EPI_ISL_10282554	2022-01-18	Aegis Sciences Corporation	Aegis Sciences Corporation	Cyndi Clark et al	?	?	?
USA/TN-ASC-210538836/2022	EPI_ISL_10547819	2022-01-18	Aegis Sciences Corporation	Aegis Sciences Corporation	Cyndi Clark et al	?	?	?
USA/TN-ASC-210538892/2022	EPI_ISL_10547857	2022-01-18	Aegis Sciences Corporation	Aegis Sciences Corporation	Cyndi Clark et al	?	?	?
USA/TN-ASC-210538894/2022	EPI_ISL_10547859	2022-01-18	Aegis Sciences Corporation	Aegis Sciences Corporation	Cyndi Clark et al	?	?	?
USA/TN-ASC-210538996/2022	EPI_ISL_10544854	2022-01-18	Aegis Sciences Corporation	Aegis Sciences Corporation	Cyndi Clark et al	?	?	?
USA/TN-ASC-210539021/2022	EPI_ISL_10213997	2022-01-18	Aegis Sciences Corporation	Aegis Sciences Corporation	Cyndi Clark et al	?	?	?
USA/TN-ASC-210539022/2022	EPI_ISL_10213998	2022-01-18	Aegis Sciences Corporation	Aegis Sciences Corporation	Cyndi Clark et al	?	?	?
USA/TN-ASC-210539041/2022	EPI_ISL_10214014	2022-01-18	Aegis Sciences Corporation	Aegis Sciences Corporation	Cyndi Clark et al	?	?	?
USA/TN-ASC-210539066/2022	EPI_ISL_10214038	2022-01-18	Aegis Sciences Corporation	Aegis Sciences Corporation	Cyndi Clark et al	?	?	?
USA/TN-ASC-210539072/2022	EPI_ISL_10214044	2022-01-18	Aegis Sciences Corporation	Aegis Sciences Corporation	Cyndi Clark et al	?	?	?
USA/TN-ASC-210539105/2022	EPI_ISL_10214074	2022-01-18	Aegis Sciences Corporation	Aegis Sciences Corporation	Cyndi Clark et al	?	?	?
USA/TN-ASC-210539134/2022	EPI_ISL_10207901	2022-01-18	Aegis Sciences Corporation	Aegis Sciences Corporation	Cyndi Clark et al	?	?	?
USA/TN-ASC-210539183/2022	EPI_ISL_10207924	2022-01-18	Aegis Sciences Corporation	Aegis Sciences Corporation	Cyndi Clark et al	?	?	?
USA/TN-ASC-210539194/2022	EPI_ISL_10207943	2022-01-17	Aegis Sciences Corporation	Aegis Sciences Corporation	Cyndi Clark et al	?	?	?
USA/TN-ASC-210539195/2022	EPI_ISL_10207930	2022-01-18	Aegis Sciences Corporation	Aegis Sciences Corporation	Cyndi Clark et al	?	?	?
USA/TN-ASC-210539250/2022	EPI_ISL_10193042	2022-01-17	Aegis Sciences Corporation	Aegis Sciences Corporation	Cyndi Clark et al	?	?	?
USA/TN-ASC-210539263/2022	EPI_ISL_10193055	2022-01-18	Aegis Sciences Corporation	Aegis Sciences Corporation	Cyndi Clark et al	?	?	?
USA/TN-ASC-210539281/2022	EPI_ISL_10193071	2022-01-17	Aegis Sciences Corporation	Aegis Sciences Corporation	Cyndi Clark et al	?	?	?
USA/TN-ASC-210539319/2022	EPI_ISL_10546010	2022-01-18	Aegis Sciences Corporation	Aegis Sciences Corporation	Cyndi Clark et al	?	?	?
USA/TN-ASC-210539327/2022	EPI_ISL_10546018	2022-01-18	Aegis Sciences Corporation	Aegis Sciences Corporation	Cyndi Clark et al	?	?	?
USA/TN-ASC-210539357/2022	EPI_ISL_10546043	2022-01-18	Aegis Sciences Corporation	Aegis Sciences Corporation	Cyndi Clark et al	?	?	?
USA/TN-ASC-210539358/2022	EPI_ISL_10546044	2022-01-18	Aegis Sciences Corporation	Aegis Sciences Corporation	Cyndi Clark et al	?	?	?
USA/TN-ASC-210539396/2022	EPI_ISL_10189788	2022-01-18	Aegis Sciences Corporation	Aegis Sciences Corporation	Cyndi Clark et al	?	?	?
USA/TN-ASC-210539397/2022	EPI_ISL_10189789	2022-01-18	Aegis Sciences Corporation	Aegis Sciences Corporation	Cyndi Clark et al	?	?	?
USA/TN-ASC-210539405/2022	EPI_ISL_10189794	2022-01-18	Aegis Sciences Corporation	Aegis Sciences Corporation	Cyndi Clark et al	?	?	?
USA/TN-ASC-210539408/2022	EPI_ISL_10189796	2022-01-18	Aegis Sciences Corporation	Aegis Sciences Corporation	Cyndi Clark et al	?	?	?
USA/TN-ASC-210539415/2022	EPI_ISL_10189803	2022-01-18	Aegis Sciences Corporation	Aegis Sciences Corporation	Cyndi Clark et al	?	?	?
USA/TN-ASC-210539420/2022	EPI_ISL_10189806	2022-01-18	Aegis Sciences Corporation	Aegis Sciences Corporation	Cyndi Clark et al	?	?	?
USA/TN-ASC-210539423/2022	EPI_ISL_10189809	2022-01-18	Aegis Sciences Corporation	Aegis Sciences Corporation	Cyndi Clark et al	?	?	?
USA/TN-ASC-210539431/2022	EPI_ISL_10189813	2022-01-18	Aegis Sciences Corporation	Aegis Sciences Corporation	Cyndi Clark et al	?	?	?
USA/TN-ASC-210539435/2022	EPI_ISL_10189816	2022-01-18	Aegis Sciences Corporation	Aegis Sciences Corporation	Cyndi Clark et al	?	?	?
USA/TN-ASC-210539444/2022	EPI_ISL_10189824	2022-01-18	Aegis Sciences Corporation	Aegis Sciences Corporation	Cyndi Clark et al	?	?	?
USA/TN-ASC-210539445/2022	EPI_ISL_10189825	2022-01-18	Aegis Sciences Corporation	Aegis Sciences Corporation	Cyndi Clark et al	?	?	?
USA/TN-ASC-210539454/2022	EPI_ISL_10189834	2022-01-18	Aegis Sciences Corporation	Aegis Sciences Corporation	Cyndi Clark et al	?	?	?
USA/TN-ASC-210539455/2022	EPI_ISL_10189835	2022-01-18	Aegis Sciences Corporation	Aegis Sciences Corporation	Cyndi Clark et al	?	?	?
USA/TN-ASC-210539457/2022	EPI_ISL_10189837	2022-01-18	Aegis Sciences Corporation	Aegis Sciences Corporation	Cyndi Clark et al	?	?	?
USA/TN-ASC-210539459/2022	EPI_ISL_10189839	2022-01-18	Aegis Sciences Corporation	Aegis Sciences Corporation	Cyndi Clark et al	?	?	?
USA/TN-ASC-210539482/2022	EPI_ISL_10189857	2022-01-18	Aegis Sciences Corporation	Aegis Sciences Corporation	Cyndi Clark et al	?	?	?
USA/TN-ASC-210539483/2022	EPI_ISL_10189858	2022-01-18	Aegis Sciences Corporation	Aegis Sciences Corporation	Cyndi Clark et al	?	?	?
USA/TN-ASC-210539585/2022	EPI_ISL_10281935	2022-01-20	Aegis Sciences Corporation	Aegis Sciences Corporation	Cyndi Clark et al	?	?	?
USA/TN-ASC-210539606/2022	EPI_ISL_10281956	2022-01-20	Aegis Sciences Corporation	Aegis Sciences Corporation	Cyndi Clark et al	?	?	?
USA/TN-ASC-210539623/2022	EPI_ISL_10281970	2022-01-20	Aegis Sciences Corporation	Aegis Sciences Corporation	Cyndi Clark et al	?	?	?
USA/TN-ASC-210539636/2022	EPI_ISL_10281983	2022-01-20	Aegis Sciences Corporation	Aegis Sciences Corporation	Cyndi Clark et al	?	?	?
USA/TN-ASC-210539659/2022	EPI_ISL_10282005	2022-01-20	Aegis Sciences Corporation	Aegis Sciences Corporation	Cyndi Clark et al	?	?	?
USA/TN-ASC-210539661/2022	EPI_ISL_10282007	2022-01-20	Aegis Sciences Corporation	Aegis Sciences Corporation	Cyndi Clark et al	?	?	?
USA/TN-ASC-210539908/2022	EPI_ISL_10189167	2022-01-23	Aegis Sciences Corporation	Aegis Sciences Corporation	Cyndi Clark et al	?	?	?
USA/TN-ASC-210540201/2022	EPI_ISL_10308653	2022-01-21	Aegis Sciences Corporation	Aegis Sciences Corporation	Cyndi Clark et al	?	?	?
USA/TN-ASC-210540206/2022	EPI_ISL_10308656	2022-01-21	Aegis Sciences Corporation	Aegis Sciences Corporation	Cyndi Clark et al	?	?	?
USA/TN-ASC-210540211/2022	EPI_ISL_10308659	2022-01-22	Aegis Sciences Corporation	Aegis Sciences Corporation	Cyndi Clark et al	?	?	?
USA/TN-ASC-210540215/2022	EPI_ISL_10308660	2022-01-22	Aegis Sciences Corporation	Aegis Sciences Corporation	Cyndi Clark et al	?	?	?
USA/TN-ASC-210540280/2022	EPI_ISL_10308711	2022-01-21	Aegis Sciences Corporation	Aegis Sciences Corporation	Cyndi Clark et al	?	?	?
USA/TN-ASC-210540316/2022	EPI_ISL_10189290	2022-01-22	Aegis Sciences Corporation	Aegis Sciences Corporation	Cyndi Clark et al	?	?	?
USA/TN-ASC-210540383/2022	EPI_ISL_10191945	2022-01-21	Aegis Sciences Corporation	Aegis Sciences Corporation	Cyndi Clark et al	?	?	?
USA/TN-ASC-210540391/2022	EPI_ISL_10191937	2022-01-21	Aegis Sciences Corporation	Aegis Sciences Corporation	Cyndi Clark et al	?	?	?
USA/TN-ASC-210540398/2022	EPI_ISL_10191930	2022-01-21	Aegis Sciences Corporation	Aegis Sciences Corporation	Cyndi Clark et al	?	?	?
USA/TN-ASC-210540401/2022	EPI_ISL_10191927	2022-01-21	Aegis Sciences Corporation	Aegis Sciences Corporation	Cyndi Clark et al	?	?	?
USA/TN-ASC-210540435/2022	EPI_ISL_10189161	2022-01-22	Aegis Sciences Corporation	Aegis Sciences Corporation	Cyndi Clark et al	?	?	?
USA/TN-ASC-210540437/2022	EPI_ISL_10189159	2022-01-22	Aegis Sciences Corporation	Aegis Sciences Corporation	Cyndi Clark et al	?	?	?
USA/TN-ASC-210540452/2022	EPI_ISL_10189146	2022-01-22	Aegis Sciences Corporation	Aegis Sciences Corporation	Cyndi Clark et al	?	?	?
USA/TN-ASC-210540468/2022	EPI_ISL_10189130	2022-01-21	Aegis Sciences Corporation	Aegis Sciences Corporation	Cyndi Clark et al	?	?	?
USA/TN-ASC-210540475/2022	EPI_ISL_10189124	2022-01-21	Aegis Sciences Corporation	Aegis Sciences Corporation	Cyndi Clark et al	?	?	?
USA/TN-ASC-210540499/2022	EPI_ISL_10191953	2022-01-21	Aegis Sciences Corporation	Aegis Sciences Corporation	Cyndi Clark et al	?	?	?
USA/TN-ASC-210540505/2022	EPI_ISL_10191973	2022-01-22	Aegis Sciences Corporation	Aegis Sciences Corporation	Cyndi Clark et al	?	?	?
USA/TN-ASC-210540519/2022	EPI_ISL_10189302	2022-01-21	Aegis Sciences Corporation	Aegis Sciences Corporation	Cyndi Clark et al	?	?	?
USA/TN-ASC-210541012/2022	EPI_ISL_10282027	2022-01-23	Aegis Sciences Corporation	Aegis Sciences Corporation	Cyndi Clark et al	?	?	?
USA/TN-ASC-210541087/2022	EPI_ISL_10282066	2022-01-23	Aegis Sciences Corporation	Aegis Sciences Corporation	Cyndi Clark et al	?	?	?
USA/TN-ASC-210541122/2022	EPI_ISL_10208923	2022-01-22	Aegis Sciences Corporation	Aegis Sciences Corporation	Cyndi Clark et al	?	?	?
USA/TN-ASC-210541133/2022	EPI_ISL_10281786	2022-01-20	Aegis Sciences Corporation	Aegis Sciences Corporation	Cyndi Clark et al	?	?	?
USA/TN-ASC-210541135/2022	EPI_ISL_10281788	2022-01-20	Aegis Sciences Corporation	Aegis Sciences Corporation	Cyndi Clark et al	?	?	?
USA/TN-ASC-210541198/2022	EPI_ISL_10281842	2022-01-20	Aegis Sciences Corporation	Aegis Sciences Corporation	Cyndi Clark et al	?	?	?
USA/TN-ASC-210541207/2022	EPI_ISL_10281849	2022-01-20	Aegis Sciences Corporation	Aegis Sciences Corporation	Cyndi Clark et al	?	?	?
USA/TN-ASC-210541210/2022	EPI_ISL_10281852	2022-01-20	Aegis Sciences Corporation	Aegis Sciences Corporation	Cyndi Clark et al	?	?	?
USA/TN-ASC-210541244/2022	EPI_ISL_10208896	2022-01-20	Aegis Sciences Corporation	Aegis Sciences Corporation	Cyndi Clark et al	?	?	?
USA/TN-ASC-210541245/2022	EPI_ISL_10208897	2022-01-20	Aegis Sciences Corporation	Aegis Sciences Corporation	Cyndi Clark et al	?	?	?
USA/TN-ASC-210541611/2021	EPI_ISL_10282891	2021-12-29	Aegis Sciences Corporation	Aegis Sciences Corporation	Cyndi Clark et al	?	?	?
USA/TN-ASC-210541692/2022	EPI_ISL_10282821	2022-01-20	Aegis Sciences Corporation	Aegis Sciences Corporation	Cyndi Clark et al	?	?	?
USA/TN-ASC-210541721/2022	EPI_ISL_10282808	2022-01-21	Aegis Sciences Corporation	Aegis Sciences Corporation	Cyndi Clark et al	?	?	?
USA/TN-ASC-210542093/2022	EPI_ISL_10320040	2022-01-24	Aegis Sciences Corporation	Aegis Sciences Corporation	Cyndi Clark et al	?	?	?
USA/TN-ASC-210542277/2022	EPI_ISL_10076528	2022-01-25	Aegis Sciences Corporation	Aegis Sciences Corporation	Cyndi Clark et al	?	?	?
USA/TN-ASC-210542278/2022	EPI_ISL_10076529	2022-01-24	Aegis Sciences Corporation	Aegis Sciences Corporation	Cyndi Clark et al	?	?	?
USA/TN-ASC-210542315/2022	EPI_ISL_10281631	2022-01-21	Aegis Sciences Corporation	Aegis Sciences Corporation	Cyndi Clark et al	?	?	?
USA/TN-ASC-210542342/2022	EPI_ISL_10281649	2022-01-21	Aegis Sciences Corporation	Aegis Sciences Corporation	Cyndi Clark et al	?	?	?
USA/TN-ASC-210542400/2022	EPI_ISL_10072979	2022-01-24	Aegis Sciences Corporation	Aegis Sciences Corporation	Cyndi Clark et al	?	?	?
USA/TN-ASC-210542411/2022	EPI_ISL_10072985	2022-01-23	Aegis Sciences Corporation	Aegis Sciences Corporation	Cyndi Clark et al	?	?	?
USA/TN-ASC-210542412/2022	EPI_ISL_10072986	2022-01-24	Aegis Sciences Corporation	Aegis Sciences Corporation	Cyndi Clark et al	?	?	?
USA/TN-ASC-210542414/2022	EPI_ISL_10072988	2022-01-23	Aegis Sciences Corporation	Aegis Sciences Corporation	Cyndi Clark et al	?	?	?
USA/TN-ASC-210542415/2022	EPI_ISL_10072989	2022-01-24	Aegis Sciences Corporation	Aegis Sciences Corporation	Cyndi Clark et al	?	?	?
USA/TN-ASC-210542448/2022	EPI_ISL_10073000	2022-01-21	Aegis Sciences Corporation	Aegis Sciences Corporation	Cyndi Clark et al	?	?	?
USA/TN-ASC-210542452/2022	EPI_ISL_10073003	2022-01-20	Aegis Sciences Corporation	Aegis Sciences Corporation	Cyndi Clark et al	?	?	?
USA/TN-ASC-210542464/2022	EPI_ISL_10073012	2022-01-19	Aegis Sciences Corporation	Aegis Sciences Corporation	Cyndi Clark et al	?	?	?
USA/TN-ASC-210542473/2022	EPI_ISL_10072978	2022-01-21	Aegis Sciences Corporation	Aegis Sciences Corporation	Cyndi Clark et al	?	?	?
USA/TN-ASC-210542514/2022	EPI_ISL_10281508	2022-01-22	Aegis Sciences Corporation	Aegis Sciences Corporation	Cyndi Clark et al	?	?	?
USA/TN-ASC-210542531/2022	EPI_ISL_10281521	2022-01-24	Aegis Sciences Corporation	Aegis Sciences Corporation	Cyndi Clark et al	?	?	?
USA/TN-ASC-210542584/2022	EPI_ISL_10281565	2022-01-24	Aegis Sciences Corporation	Aegis Sciences Corporation	Cyndi Clark et al	?	?	?
USA/TN-ASC-210542586/2022	EPI_ISL_10281567	2022-01-23	Aegis Sciences Corporation	Aegis Sciences Corporation	Cyndi Clark et al	?	?	?
USA/TN-ASC-210542719/2022	EPI_ISL_10212624	2022-01-25	Aegis Sciences Corporation	Aegis Sciences Corporation	Cyndi Clark et al	?	?	?
USA/TN-ASC-210542722/2022	EPI_ISL_10212621	2022-01-25	Aegis Sciences Corporation	Aegis Sciences Corporation	Cyndi Clark et al	?	?	?
USA/TN-ASC-210542760/2022	EPI_ISL_10212587	2022-01-24	Aegis Sciences Corporation	Aegis Sciences Corporation	Cyndi Clark et al	?	?	?
USA/TN-ASC-210542777/2022	EPI_ISL_10212573	2022-01-25	Aegis Sciences Corporation	Aegis Sciences Corporation	Cyndi Clark et al	?	?	?
USA/TN-ASC-210542906/2022	EPI_ISL_10072951	2022-01-25	Aegis Sciences Corporation	Aegis Sciences Corporation	Cyndi Clark et al	?	?	?
USA/TN-ASC-210542908/2022	EPI_ISL_10072949	2022-01-25	Aegis Sciences Corporation	Aegis Sciences Corporation	Cyndi Clark et al	?	?	?
USA/TN-ASC-210542915/2022	EPI_ISL_10072942	2022-01-25	Aegis Sciences Corporation	Aegis Sciences Corporation	Cyndi Clark et al	?	?	?
USA/TN-ASC-210542924/2022	EPI_ISL_10072933	2022-01-25	Aegis Sciences Corporation	Aegis Sciences Corporation	Cyndi Clark et al	?	?	?
USA/TN-ASC-210542935/2022	EPI_ISL_10072925	2022-01-25	Aegis Sciences Corporation	Aegis Sciences Corporation	Cyndi Clark et al	?	?	?
USA/TN-ASC-210542936/2022	EPI_ISL_10072924	2022-01-25	Aegis Sciences Corporation	Aegis Sciences Corporation	Cyndi Clark et al	?	?	?
USA/TN-ASC-210542938/2022	EPI_ISL_10072923	2022-01-25	Aegis Sciences Corporation	Aegis Sciences Corporation	Cyndi Clark et al	?	?	?
USA/TN-ASC-210542945/2022	EPI_ISL_10072918	2022-01-25	Aegis Sciences Corporation	Aegis Sciences Corporation	Cyndi Clark et al	?	?	?
USA/TN-ASC-210542950/2022	EPI_ISL_10072913	2022-01-25	Aegis Sciences Corporation	Aegis Sciences Corporation	Cyndi Clark et al	?	?	?
USA/TN-ASC-210542980/2022	EPI_ISL_10072891	2022-01-25	Aegis Sciences Corporation	Aegis Sciences Corporation	Cyndi Clark et al	?	?	?
USA/TN-ASC-210542981/2022	EPI_ISL_10072890	2022-01-25	Aegis Sciences Corporation	Aegis Sciences Corporation	Cyndi Clark et al	?	?	?
USA/TN-ASC-210543054/2022	EPI_ISL_10076758	2022-01-25	Aegis Sciences Corporation	Aegis Sciences Corporation	Cyndi Clark et al	?	?	?
USA/TN-ASC-210543055/2022	EPI_ISL_10076757	2022-01-25	Aegis Sciences Corporation	Aegis Sciences Corporation	Cyndi Clark et al	?	?	?
USA/TN-ASC-210543057/2022	EPI_ISL_10076755	2022-01-25	Aegis Sciences Corporation	Aegis Sciences Corporation	Cyndi Clark et al	?	?	?
USA/TN-ASC-210543100/2022	EPI_ISL_10080306	2022-01-20	Aegis Sciences Corporation	Aegis Sciences Corporation	Cyndi Clark et al	?	?	?
USA/TN-ASC-210543125/2022	EPI_ISL_10080287	2022-01-21	Aegis Sciences Corporation	Aegis Sciences Corporation	Cyndi Clark et al	?	?	?
USA/TN-ASC-210543337/2022	EPI_ISL_10136451	2022-01-24	Aegis Sciences Corporation	Aegis Sciences Corporation	Cyndi Clark et al	?	?	?
USA/TN-ASC-210543390/2022	EPI_ISL_10144516	2022-01-24	Aegis Sciences Corporation	Aegis Sciences Corporation	Cyndi Clark et al	?	?	?
USA/TN-ASC-210543441/2022	EPI_ISL_10144470	2022-01-24	Aegis Sciences Corporation	Aegis Sciences Corporation	Cyndi Clark et al	?	?	?
USA/TN-ASC-210543444/2022	EPI_ISL_10144467	2022-01-25	Aegis Sciences Corporation	Aegis Sciences Corporation	Cyndi Clark et al	?	?	?
USA/TN-ASC-210543453/2022	EPI_ISL_10144459	2022-01-21	Aegis Sciences Corporation	Aegis Sciences Corporation	Cyndi Clark et al	?	?	?
USA/TN-ASC-210543454/2022	EPI_ISL_10144458	2022-01-24	Aegis Sciences Corporation	Aegis Sciences Corporation	Cyndi Clark et al	?	?	?
USA/TN-ASC-210543455/2022	EPI_ISL_10144457	2022-01-24	Aegis Sciences Corporation	Aegis Sciences Corporation	Cyndi Clark et al	?	?	?
USA/TN-ASC-210543464/2022	EPI_ISL_10281619	2022-01-24	Aegis Sciences Corporation	Aegis Sciences Corporation	Cyndi Clark et al	?	?	?
USA/TN-ASC-210543611/2022	EPI_ISL_10280964	2022-01-24	Aegis Sciences Corporation	Aegis Sciences Corporation	Cyndi Clark et al	?	?	?
USA/TN-ASC-210543613/2022	EPI_ISL_10280966	2022-01-24	Aegis Sciences Corporation	Aegis Sciences Corporation	Cyndi Clark et al	?	?	?
USA/TN-ASC-210543636/2022	EPI_ISL_10280979	2022-01-24	Aegis Sciences Corporation	Aegis Sciences Corporation	Cyndi Clark et al	?	?	?
USA/TN-ASC-210543662/2022	EPI_ISL_10072873	2022-01-24	Aegis Sciences Corporation	Aegis Sciences Corporation	Cyndi Clark et al	?	?	?
USA/TN-ASC-210543666/2022	EPI_ISL_10072861	2022-01-24	Aegis Sciences Corporation	Aegis Sciences Corporation	Cyndi Clark et al	?	?	?
USA/TN-ASC-210543670/2022	EPI_ISL_10072812	2022-01-24	Aegis Sciences Corporation	Aegis Sciences Corporation	Cyndi Clark et al	?	?	?
USA/TN-ASC-210543683/2022	EPI_ISL_10072834	2022-01-24	Aegis Sciences Corporation	Aegis Sciences Corporation	Cyndi Clark et al	?	?	?
USA/TN-ASC-210543695/2022	EPI_ISL_10072837	2022-01-24	Aegis Sciences Corporation	Aegis Sciences Corporation	Cyndi Clark et al	?	?	?
USA/TN-ASC-210543732/2022	EPI_ISL_10072863	2022-01-24	Aegis Sciences Corporation	Aegis Sciences Corporation	Cyndi Clark et al	?	?	?
USA/TN-ASC-210543738/2022	EPI_ISL_10072811	2022-01-24	Aegis Sciences Corporation	Aegis Sciences Corporation	Cyndi Clark et al	?	?	?
USA/TN-ASC-210543833/2022	EPI_ISL_10075905	2022-01-24	Aegis Sciences Corporation	Aegis Sciences Corporation	Cyndi Clark et al	?	?	?
USA/TN-ASC-210543839/2022	EPI_ISL_10075908	2022-01-24	Aegis Sciences Corporation	Aegis Sciences Corporation	Cyndi Clark et al	?	?	?
USA/TN-ASC-210543843/2022	EPI_ISL_10075912	2022-01-23	Aegis Sciences Corporation	Aegis Sciences Corporation	Cyndi Clark et al	?	?	?
USA/TN-ASC-210543844/2022	EPI_ISL_10075913	2022-01-23	Aegis Sciences Corporation	Aegis Sciences Corporation	Cyndi Clark et al	?	?	?
USA/TN-ASC-210543887/2022	EPI_ISL_10157576	2022-01-20	Aegis Sciences Corporation	Aegis Sciences Corporation	Cyndi Clark et al	?	?	?
USA/TN-ASC-210543939/2022	EPI_ISL_10157619	2022-01-24	Aegis Sciences Corporation	Aegis Sciences Corporation	Cyndi Clark et al	?	?	?
USA/TN-ASC-210543950/2022	EPI_ISL_10157629	2022-01-24	Aegis Sciences Corporation	Aegis Sciences Corporation	Cyndi Clark et al	?	?	?
USA/TN-ASC-210544080/2022	EPI_ISL_10080197	2022-01-21	Aegis Sciences Corporation	Aegis Sciences Corporation	Cyndi Clark et al	?	?	?
USA/TN-ASC-210544085/2022	EPI_ISL_10080202	2022-01-21	Aegis Sciences Corporation	Aegis Sciences Corporation	Cyndi Clark et al	?	?	?
USA/TN-ASC-210544088/2022	EPI_ISL_10080205	2022-01-21	Aegis Sciences Corporation	Aegis Sciences Corporation	Cyndi Clark et al	?	?	?
USA/TN-ASC-210544093/2022	EPI_ISL_10080209	2022-01-21	Aegis Sciences Corporation	Aegis Sciences Corporation	Cyndi Clark et al	?	?	?
USA/TN-ASC-210544101/2022	EPI_ISL_10080212	2022-01-18	Aegis Sciences Corporation	Aegis Sciences Corporation	Cyndi Clark et al	?	?	?
USA/TN-ASC-210544119/2022	EPI_ISL_10080219	2022-01-22	Aegis Sciences Corporation	Aegis Sciences Corporation	Cyndi Clark et al	?	?	?
USA/TN-ASC-210544149/2022	EPI_ISL_10080238	2022-01-20	Aegis Sciences Corporation	Aegis Sciences Corporation	Cyndi Clark et al	?	?	?
USA/TN-ASC-210544150/2022	EPI_ISL_10080239	2022-01-20	Aegis Sciences Corporation	Aegis Sciences Corporation	Cyndi Clark et al	?	?	?
USA/TN-ASC-210544158/2022	EPI_ISL_10080246	2022-01-23	Aegis Sciences Corporation	Aegis Sciences Corporation	Cyndi Clark et al	?	?	?
USA/TN-ASC-210544175/2022	EPI_ISL_10139394	2022-01-23	Aegis Sciences Corporation	Aegis Sciences Corporation	Cyndi Clark et al	?	?	?
USA/TN-ASC-210544882/2022	EPI_ISL_10153953	2022-01-27	Aegis Sciences Corporation	Aegis Sciences Corporation	Cyndi Clark et al	?	?	?
USA/TN-ASC-210544883/2022	EPI_ISL_10153954	2022-01-27	Aegis Sciences Corporation	Aegis Sciences Corporation	Cyndi Clark et al	?	?	?
USA/TN-ASC-210544891/2022	EPI_ISL_10153961	2022-01-27	Aegis Sciences Corporation	Aegis Sciences Corporation	Cyndi Clark et al	?	?	?
USA/TN-ASC-210544999/2022	EPI_ISL_10154520	2022-01-27	Aegis Sciences Corporation	Aegis Sciences Corporation	Cyndi Clark et al	?	?	?
USA/TN-ASC-210545027/2022	EPI_ISL_10154540	2022-01-27	Aegis Sciences Corporation	Aegis Sciences Corporation	Cyndi Clark et al	?	?	?
USA/TN-ASC-210545047/2022	EPI_ISL_10154555	2022-01-27	Aegis Sciences Corporation	Aegis Sciences Corporation	Cyndi Clark et al	?	?	?
USA/TN-ASC-210545050/2022	EPI_ISL_10154558	2022-01-27	Aegis Sciences Corporation	Aegis Sciences Corporation	Cyndi Clark et al	?	?	?
USA/TN-ASC-210545082/2022	EPI_ISL_10215335	2022-01-26	Aegis Sciences Corporation	Aegis Sciences Corporation	Cyndi Clark et al	?	?	?
USA/TN-ASC-210545097/2022	EPI_ISL_10215345	2022-01-26	Aegis Sciences Corporation	Aegis Sciences Corporation	Cyndi Clark et al	?	?	?
USA/TN-ASC-210545145/2022	EPI_ISL_10215383	2022-01-27	Aegis Sciences Corporation	Aegis Sciences Corporation	Cyndi Clark et al	?	?	?
USA/TN-ASC-210545175/2022	EPI_ISL_10138018	2022-01-27	Aegis Sciences Corporation	Aegis Sciences Corporation	Cyndi Clark et al	?	?	?
USA/TN-ASC-210545197/2022	EPI_ISL_10138059	2022-01-27	Aegis Sciences Corporation	Aegis Sciences Corporation	Cyndi Clark et al	?	?	?
USA/TN-ASC-210545211/2022	EPI_ISL_10138013	2022-01-27	Aegis Sciences Corporation	Aegis Sciences Corporation	Cyndi Clark et al	?	?	?
USA/TN-ASC-210545212/2022	EPI_ISL_10138014	2022-01-27	Aegis Sciences Corporation	Aegis Sciences Corporation	Cyndi Clark et al	?	?	?
USA/TN-ASC-210545223/2022	EPI_ISL_10138039	2022-01-27	Aegis Sciences Corporation	Aegis Sciences Corporation	Cyndi Clark et al	?	?	?
USA/TN-ASC-210545252/2022	EPI_ISL_10138049	2022-01-26	Aegis Sciences Corporation	Aegis Sciences Corporation	Cyndi Clark et al	?	?	?
USA/TN-ASC-210545260/2022	EPI_ISL_10138050	2022-01-26	Aegis Sciences Corporation	Aegis Sciences Corporation	Cyndi Clark et al	?	?	?
USA/TN-ASC-210545270/2022	EPI_ISL_10142975	2022-01-26	Aegis Sciences Corporation	Aegis Sciences Corporation	Cyndi Clark et al	?	?	?
USA/TN-ASC-210545272/2022	EPI_ISL_10142977	2022-01-26	Aegis Sciences Corporation	Aegis Sciences Corporation	Cyndi Clark et al	?	?	?
USA/TN-ASC-210545285/2022	EPI_ISL_10142988	2022-01-27	Aegis Sciences Corporation	Aegis Sciences Corporation	Cyndi Clark et al	?	?	?
USA/TN-ASC-210545291/2022	EPI_ISL_10142992	2022-01-26	Aegis Sciences Corporation	Aegis Sciences Corporation	Cyndi Clark et al	?	?	?
USA/TN-ASC-210545323/2022	EPI_ISL_10143014	2022-01-27	Aegis Sciences Corporation	Aegis Sciences Corporation	Cyndi Clark et al	?	?	?
USA/TN-ASC-210545380/2022	EPI_ISL_10140554	2022-01-27	Aegis Sciences Corporation	Aegis Sciences Corporation	Cyndi Clark et al	?	?	?
USA/TN-ASC-210545382/2022	EPI_ISL_10140556	2022-01-27	Aegis Sciences Corporation	Aegis Sciences Corporation	Cyndi Clark et al	?	?	?
USA/TN-ASC-210545440/2022	EPI_ISL_10140599	2022-01-27	Aegis Sciences Corporation	Aegis Sciences Corporation	Cyndi Clark et al	?	?	?
USA/TN-ASC-210545449/2022	EPI_ISL_10140607	2022-01-27	Aegis Sciences Corporation	Aegis Sciences Corporation	Cyndi Clark et al	?	?	?
USA/TN-ASC-210545462/2022	EPI_ISL_10140802	2022-01-26	Aegis Sciences Corporation	Aegis Sciences Corporation	Cyndi Clark et al	?	?	?
USA/TN-ASC-210545472/2022	EPI_ISL_10140808	2022-01-26	Aegis Sciences Corporation	Aegis Sciences Corporation	Cyndi Clark et al	?	?	?
USA/TN-ASC-210545528/2022	EPI_ISL_10140849	2022-01-26	Aegis Sciences Corporation	Aegis Sciences Corporation	Cyndi Clark et al	?	?	?
USA/TN-ASC-210545543/2022	EPI_ISL_10140863	2022-01-26	Aegis Sciences Corporation	Aegis Sciences Corporation	Cyndi Clark et al	?	?	?
USA/TN-ASC-210545580/2022	EPI_ISL_10213939	2022-01-25	Aegis Sciences Corporation	Aegis Sciences Corporation	Cyndi Clark et al	?	?	?
USA/TN-ASC-210545640/2022	EPI_ISL_10141753	2022-01-26	Aegis Sciences Corporation	Aegis Sciences Corporation	Cyndi Clark et al	?	?	?
USA/TN-ASC-210545643/2022	EPI_ISL_10141756	2022-01-26	Aegis Sciences Corporation	Aegis Sciences Corporation	Cyndi Clark et al	?	?	?
USA/TN-ASC-210545645/2022	EPI_ISL_10141758	2022-01-26	Aegis Sciences Corporation	Aegis Sciences Corporation	Cyndi Clark et al	?	?	?
USA/TN-ASC-210545647/2022	EPI_ISL_10141760	2022-01-26	Aegis Sciences Corporation	Aegis Sciences Corporation	Cyndi Clark et al	?	?	?
USA/TN-ASC-210545688/2022	EPI_ISL_10141796	2022-01-26	Aegis Sciences Corporation	Aegis Sciences Corporation	Cyndi Clark et al	?	?	?
USA/TN-ASC-210545690/2022	EPI_ISL_10141798	2022-01-26	Aegis Sciences Corporation	Aegis Sciences Corporation	Cyndi Clark et al	?	?	?
USA/TN-ASC-210545691/2022	EPI_ISL_10141799	2022-01-26	Aegis Sciences Corporation	Aegis Sciences Corporation	Cyndi Clark et al	?	?	?
USA/TN-ASC-210545692/2022	EPI_ISL_10141801	2022-01-25	Aegis Sciences Corporation	Aegis Sciences Corporation	Cyndi Clark et al	?	?	?
USA/TN-ASC-210545696/2022	EPI_ISL_10141805	2022-01-26	Aegis Sciences Corporation	Aegis Sciences Corporation	Cyndi Clark et al	?	?	?
USA/TN-ASC-210545698/2022	EPI_ISL_10141807	2022-01-26	Aegis Sciences Corporation	Aegis Sciences Corporation	Cyndi Clark et al	?	?	?
USA/TN-ASC-210545705/2022	EPI_ISL_10141813	2022-01-26	Aegis Sciences Corporation	Aegis Sciences Corporation	Cyndi Clark et al	?	?	?
USA/TN-ASC-210545706/2022	EPI_ISL_10141814	2022-01-26	Aegis Sciences Corporation	Aegis Sciences Corporation	Cyndi Clark et al	?	?	?
USA/TN-ASC-210548984/2022	EPI_ISL_10138768	2022-02-08	Aegis Sciences Corporation	Aegis Sciences Corporation	Cyndi Clark et al	?	?	?
USA/TN-ASC-210549036/2022	EPI_ISL_10138775	2022-02-08	Aegis Sciences Corporation	Aegis Sciences Corporation	Cyndi Clark et al	?	?	?
USA/TN-ASC-210557416/2021	EPI_ISL_10548190	2021-12-23	Aegis Sciences Corporation	Aegis Sciences Corporation	Cyndi Clark et al	?	?	?
USA/TN-ASC-210557510/2021	EPI_ISL_10308102	2021-12-28	Aegis Sciences Corporation	Aegis Sciences Corporation	Cyndi Clark et al	?	?	?
USA/TN-ASC-210557651/2021	EPI_ISL_10081976	2021-12-28	Aegis Sciences Corporation	Aegis Sciences Corporation	Cyndi Clark et al	?	?	?
USA/TN-ASC-210564800/2022	EPI_ISL_10081062	2022-01-04	Aegis Sciences Corporation	Aegis Sciences Corporation	Cyndi Clark et al	?	?	?
USA/TN-ASC-210577451/2021	EPI_ISL_10081841	2021-12-29	Aegis Sciences Corporation	Aegis Sciences Corporation	Cyndi Clark et al	?	?	?
USA/TN-ASC-210577455/2021	EPI_ISL_10081837	2021-12-30	Aegis Sciences Corporation	Aegis Sciences Corporation	Cyndi Clark et al	?	?	?
USA/TN-ASC-210577456/2021	EPI_ISL_10081835	2021-12-29	Aegis Sciences Corporation	Aegis Sciences Corporation	Cyndi Clark et al	?	?	?
USA/TN-ASC-210577460/2021	EPI_ISL_10081831	2021-12-29	Aegis Sciences Corporation	Aegis Sciences Corporation	Cyndi Clark et al	?	?	?
USA/TN-ASC-210577518/2021	EPI_ISL_10081775	2021-12-30	Aegis Sciences Corporation	Aegis Sciences Corporation	Cyndi Clark et al	?	?	?
USA/TN-ASC-210577532/2021	EPI_ISL_10081762	2021-12-28	Aegis Sciences Corporation	Aegis Sciences Corporation	Cyndi Clark et al	?	?	?
USA/TN-ASC-210577540/2021	EPI_ISL_10081756	2021-12-29	Aegis Sciences Corporation	Aegis Sciences Corporation	Cyndi Clark et al	?	?	?
USA/TN-ASC-210577541/2021	EPI_ISL_10081755	2021-12-29	Aegis Sciences Corporation	Aegis Sciences Corporation	Cyndi Clark et al	?	?	?
USA/TN-ASC-210577585/2021	EPI_ISL_10081697	2021-12-28	Aegis Sciences Corporation	Aegis Sciences Corporation	Cyndi Clark et al	?	?	?
USA/TN-ASC-210577591/2021	EPI_ISL_10081699	2021-12-30	Aegis Sciences Corporation	Aegis Sciences Corporation	Cyndi Clark et al	?	?	?
USA/TN-ASC-210577634/2021	EPI_ISL_10081681	2021-12-29	Aegis Sciences Corporation	Aegis Sciences Corporation	Cyndi Clark et al	?	?	?
USA/TN-ASC-210577711/2021	EPI_ISL_10081872	2021-12-28	Aegis Sciences Corporation	Aegis Sciences Corporation	Cyndi Clark et al	?	?	?
USA/TN-ASC-210577939/2021	EPI_ISL_10319969	2021-12-18	Aegis Sciences Corporation	Aegis Sciences Corporation	Cyndi Clark et al	?	?	?
USA/TN-ASC-210578031/2021	EPI_ISL_10078311	2021-12-30	Aegis Sciences Corporation	Aegis Sciences Corporation	Cyndi Clark et al	?	?	?
USA/TN-ASC-210578037/2021	EPI_ISL_10079384	2021-12-30	Aegis Sciences Corporation	Aegis Sciences Corporation	Cyndi Clark et al	?	?	?
USA/TN-ASC-210578170/2021	EPI_ISL_10081635	2021-12-28	Aegis Sciences Corporation	Aegis Sciences Corporation	Cyndi Clark et al	?	?	?
USA/TN-ASC-210578200/2022	EPI_ISL_10079389	2022-01-02	Aegis Sciences Corporation	Aegis Sciences Corporation	Cyndi Clark et al	?	?	?
USA/TN-ASC-210578203/2021	EPI_ISL_10079392	2021-12-31	Aegis Sciences Corporation	Aegis Sciences Corporation	Cyndi Clark et al	?	?	?
USA/TN-ASC-210578205/2021	EPI_ISL_10079394	2021-12-31	Aegis Sciences Corporation	Aegis Sciences Corporation	Cyndi Clark et al	?	?	?
USA/TN-ASC-210578206/2021	EPI_ISL_10079395	2021-12-30	Aegis Sciences Corporation	Aegis Sciences Corporation	Cyndi Clark et al	?	?	?
USA/TN-ASC-210578213/2021	EPI_ISL_10079402	2021-12-31	Aegis Sciences Corporation	Aegis Sciences Corporation	Cyndi Clark et al	?	?	?
USA/TN-ASC-210578214/2021	EPI_ISL_10079403	2021-12-31	Aegis Sciences Corporation	Aegis Sciences Corporation	Cyndi Clark et al	?	?	?
USA/TN-ASC-210578220/2021	EPI_ISL_10079408	2021-12-31	Aegis Sciences Corporation	Aegis Sciences Corporation	Cyndi Clark et al	?	?	?
USA/TN-ASC-210578229/2021	EPI_ISL_10079417	2021-12-30	Aegis Sciences Corporation	Aegis Sciences Corporation	Cyndi Clark et al	?	?	?
USA/TN-ASC-210578236/2021	EPI_ISL_10079424	2021-12-30	Aegis Sciences Corporation	Aegis Sciences Corporation	Cyndi Clark et al	?	?	?
USA/TN-ASC-210578241/2021	EPI_ISL_10079429	2021-12-30	Aegis Sciences Corporation	Aegis Sciences Corporation	Cyndi Clark et al	?	?	?
USA/TN-ASC-210578255/2021	EPI_ISL_10079443	2021-12-28	Aegis Sciences Corporation	Aegis Sciences Corporation	Cyndi Clark et al	?	?	?
USA/TN-ASC-210578256/2021	EPI_ISL_10079444	2021-12-30	Aegis Sciences Corporation	Aegis Sciences Corporation	Cyndi Clark et al	?	?	?
USA/TN-ASC-210578291/2021	EPI_ISL_10079479	2021-12-30	Aegis Sciences Corporation	Aegis Sciences Corporation	Cyndi Clark et al	?	?	?
USA/TN-ASC-210579447/2022	EPI_ISL_10547671	2022-01-07	Aegis Sciences Corporation	Aegis Sciences Corporation	Cyndi Clark et al	?	?	?
USA/TN-ASC-210579450/2022	EPI_ISL_10547674	2022-01-07	Aegis Sciences Corporation	Aegis Sciences Corporation	Cyndi Clark et al	?	?	?
USA/TN-ASC-210579451/2022	EPI_ISL_10547675	2022-01-06	Aegis Sciences Corporation	Aegis Sciences Corporation	Cyndi Clark et al	?	?	?
USA/TN-ASC-210579454/2022	EPI_ISL_10547678	2022-01-06	Aegis Sciences Corporation	Aegis Sciences Corporation	Cyndi Clark et al	?	?	?
USA/TN-ASC-210579460/2022	EPI_ISL_10547684	2022-01-07	Aegis Sciences Corporation	Aegis Sciences Corporation	Cyndi Clark et al	?	?	?
USA/TN-ASC-210579462/2022	EPI_ISL_10547686	2022-01-06	Aegis Sciences Corporation	Aegis Sciences Corporation	Cyndi Clark et al	?	?	?
USA/TN-ASC-210579490/2022	EPI_ISL_10547711	2022-01-06	Aegis Sciences Corporation	Aegis Sciences Corporation	Cyndi Clark et al	?	?	?
USA/TN-ASC-210579506/2022	EPI_ISL_10547725	2022-01-05	Aegis Sciences Corporation	Aegis Sciences Corporation	Cyndi Clark et al	?	?	?
USA/TN-ASC-210579529/2022	EPI_ISL_10188843	2022-01-08	Aegis Sciences Corporation	Aegis Sciences Corporation	Cyndi Clark et al	?	?	?
USA/TN-ASC-210579534/2022	EPI_ISL_10188840	2022-01-08	Aegis Sciences Corporation	Aegis Sciences Corporation	Cyndi Clark et al	?	?	?
USA/TN-ASC-210579577/2022	EPI_ISL_10188799	2022-01-08	Aegis Sciences Corporation	Aegis Sciences Corporation	Cyndi Clark et al	?	?	?
USA/TN-ASC-210579583/2022	EPI_ISL_10188793	2022-01-08	Aegis Sciences Corporation	Aegis Sciences Corporation	Cyndi Clark et al	?	?	?
USA/TN-ASC-210579668/2022	EPI_ISL_10548465	2022-01-06	Aegis Sciences Corporation	Aegis Sciences Corporation	Cyndi Clark et al	?	?	?
USA/TN-ASC-210579673/2022	EPI_ISL_10548470	2022-01-06	Aegis Sciences Corporation	Aegis Sciences Corporation	Cyndi Clark et al	?	?	?
USA/TN-ASC-210579677/2022	EPI_ISL_10548474	2022-01-07	Aegis Sciences Corporation	Aegis Sciences Corporation	Cyndi Clark et al	?	?	?
USA/TN-ASC-210579685/2022	EPI_ISL_10548483	2022-01-05	Aegis Sciences Corporation	Aegis Sciences Corporation	Cyndi Clark et al	?	?	?
USA/TN-ASC-210579687/2022	EPI_ISL_10548485	2022-01-05	Aegis Sciences Corporation	Aegis Sciences Corporation	Cyndi Clark et al	?	?	?
USA/TN-ASC-210579715/2022	EPI_ISL_10548513	2022-01-07	Aegis Sciences Corporation	Aegis Sciences Corporation	Cyndi Clark et al	?	?	?
USA/TN-ASC-210579718/2022	EPI_ISL_10212959	2022-01-03	Aegis Sciences Corporation	Aegis Sciences Corporation	Cyndi Clark et al	?	?	?
USA/TN-ASC-210579924/2021	EPI_ISL_10302218	2021-12-23	Aegis Sciences Corporation	Aegis Sciences Corporation	Cyndi Clark et al	?	?	?
USA/TN-ASC-210579988/2021	EPI_ISL_10082289	2021-12-30	Aegis Sciences Corporation	Aegis Sciences Corporation	Cyndi Clark et al	?	?	?
USA/TN-ASC-210580010/2021	EPI_ISL_10308347	2021-12-30	Aegis Sciences Corporation	Aegis Sciences Corporation	Cyndi Clark et al	?	?	?
USA/TN-ASC-210580032/2021	EPI_ISL_10308366	2021-12-30	Aegis Sciences Corporation	Aegis Sciences Corporation	Cyndi Clark et al	?	?	?
USA/TN-ASC-210580033/2021	EPI_ISL_10308367	2021-12-30	Aegis Sciences Corporation	Aegis Sciences Corporation	Cyndi Clark et al	?	?	?
USA/TN-ASC-210580039/2021	EPI_ISL_10308373	2021-12-30	Aegis Sciences Corporation	Aegis Sciences Corporation	Cyndi Clark et al	?	?	?
USA/TN-ASC-210580060/2021	EPI_ISL_10308391	2021-12-30	Aegis Sciences Corporation	Aegis Sciences Corporation	Cyndi Clark et al	?	?	?
USA/TN-ASC-210580096/2021	EPI_ISL_10307839	2021-12-30	Aegis Sciences Corporation	Aegis Sciences Corporation	Cyndi Clark et al	?	?	?
USA/TN-ASC-210580369/2021	EPI_ISL_10308221	2021-12-20	Aegis Sciences Corporation	Aegis Sciences Corporation	Cyndi Clark et al	?	?	?
USA/TN-ASC-210580384/2021	EPI_ISL_10308265	2021-12-21	Aegis Sciences Corporation	Aegis Sciences Corporation	Cyndi Clark et al	?	?	?
USA/TN-ASC-210580455/2022	EPI_ISL_10192713	2022-01-08	Aegis Sciences Corporation	Aegis Sciences Corporation	Cyndi Clark et al	?	?	?
USA/TN-ASC-210580457/2022	EPI_ISL_10192715	2022-01-09	Aegis Sciences Corporation	Aegis Sciences Corporation	Cyndi Clark et al	?	?	?
USA/TN-ASC-210580487/2022	EPI_ISL_10192740	2022-01-08	Aegis Sciences Corporation	Aegis Sciences Corporation	Cyndi Clark et al	?	?	?
USA/TN-ASC-210580532/2022	EPI_ISL_10207336	2022-01-10	Aegis Sciences Corporation	Aegis Sciences Corporation	Cyndi Clark et al	?	?	?
USA/TN-ASC-210580555/2022	EPI_ISL_10207319	2022-01-10	Aegis Sciences Corporation	Aegis Sciences Corporation	Cyndi Clark et al	?	?	?
USA/TN-ASC-210580556/2022	EPI_ISL_10207320	2022-01-10	Aegis Sciences Corporation	Aegis Sciences Corporation	Cyndi Clark et al	?	?	?
USA/TN-ASC-210580564/2022	EPI_ISL_10207316	2022-01-09	Aegis Sciences Corporation	Aegis Sciences Corporation	Cyndi Clark et al	?	?	?
USA/TN-ASC-210581326/2021	EPI_ISL_10544436	2021-12-29	Aegis Sciences Corporation	Aegis Sciences Corporation	Cyndi Clark et al	?	?	?
USA/TN-ASC-210581463/2021	EPI_ISL_10544656	2021-12-29	Aegis Sciences Corporation	Aegis Sciences Corporation	Cyndi Clark et al	?	?	?
USA/TN-ASC-210581471/2021	EPI_ISL_10544664	2021-12-29	Aegis Sciences Corporation	Aegis Sciences Corporation	Cyndi Clark et al	?	?	?
USA/TN-ASC-210581476/2021	EPI_ISL_10544668	2021-12-29	Aegis Sciences Corporation	Aegis Sciences Corporation	Cyndi Clark et al	?	?	?
USA/TN-ASC-210581492/2021	EPI_ISL_10544685	2021-12-29	Aegis Sciences Corporation	Aegis Sciences Corporation	Cyndi Clark et al	?	?	?
USA/TN-ASC-210581862/2022	EPI_ISL_10548390	2022-01-11	Aegis Sciences Corporation	Aegis Sciences Corporation	Cyndi Clark et al	?	?	?
USA/TN-ASC-210581868/2022	EPI_ISL_10544759	2022-01-11	Aegis Sciences Corporation	Aegis Sciences Corporation	Cyndi Clark et al	?	?	?
USA/TN-ASC-210581881/2022	EPI_ISL_10548377	2022-01-11	Aegis Sciences Corporation	Aegis Sciences Corporation	Cyndi Clark et al	?	?	?
USA/TN-ASC-210581883/2022	EPI_ISL_10548375	2022-01-11	Aegis Sciences Corporation	Aegis Sciences Corporation	Cyndi Clark et al	?	?	?
USA/TN-ASC-210581900/2022	EPI_ISL_10544743	2022-01-11	Aegis Sciences Corporation	Aegis Sciences Corporation	Cyndi Clark et al	?	?	?
USA/TN-ASC-210581931/2022	EPI_ISL_10544742	2022-01-11	Aegis Sciences Corporation	Aegis Sciences Corporation	Cyndi Clark et al	?	?	?
USA/TN-ASC-210581945/2022	EPI_ISL_10544927	2022-01-11	Aegis Sciences Corporation	Aegis Sciences Corporation	Cyndi Clark et al	?	?	?
USA/TN-ASC-210581956/2022	EPI_ISL_10544938	2022-01-11	Aegis Sciences Corporation	Aegis Sciences Corporation	Cyndi Clark et al	?	?	?
USA/TN-ASC-210581991/2022	EPI_ISL_10548413	2022-01-11	Aegis Sciences Corporation	Aegis Sciences Corporation	Cyndi Clark et al	?	?	?
USA/TN-ASC-210582005/2022	EPI_ISL_10548286	2022-01-11	Aegis Sciences Corporation	Aegis Sciences Corporation	Cyndi Clark et al	?	?	?
USA/TN-ASC-210582010/2022	EPI_ISL_10548289	2022-01-11	Aegis Sciences Corporation	Aegis Sciences Corporation	Cyndi Clark et al	?	?	?
USA/TN-ASC-210582011/2022	EPI_ISL_10548288	2022-01-11	Aegis Sciences Corporation	Aegis Sciences Corporation	Cyndi Clark et al	?	?	?
USA/TN-ASC-210582015/2022	EPI_ISL_10544745	2022-01-11	Aegis Sciences Corporation	Aegis Sciences Corporation	Cyndi Clark et al	?	?	?
USA/TN-ASC-210582033/2022	EPI_ISL_10548272	2022-01-10	Aegis Sciences Corporation	Aegis Sciences Corporation	Cyndi Clark et al	?	?	?
USA/TN-ASC-210582034/2022	EPI_ISL_10548271	2022-01-11	Aegis Sciences Corporation	Aegis Sciences Corporation	Cyndi Clark et al	?	?	?
USA/TN-ASC-210582062/2022	EPI_ISL_10545019	2022-01-11	Aegis Sciences Corporation	Aegis Sciences Corporation	Cyndi Clark et al	?	?	?
USA/TN-ASC-210582072/2022	EPI_ISL_10548350	2022-01-11	Aegis Sciences Corporation	Aegis Sciences Corporation	Cyndi Clark et al	?	?	?
USA/TN-ASC-210582258/2022	EPI_ISL_10083580	2022-01-11	Aegis Sciences Corporation	Aegis Sciences Corporation	Cyndi Clark et al	?	?	?
USA/TN-ASC-210582357/2022	EPI_ISL_10546143	2022-01-10	Aegis Sciences Corporation	Aegis Sciences Corporation	Cyndi Clark et al	?	?	?
USA/TN-ASC-210582360/2022	EPI_ISL_10546146	2022-01-10	Aegis Sciences Corporation	Aegis Sciences Corporation	Cyndi Clark et al	?	?	?
USA/TN-ASC-210582448/2022	EPI_ISL_10546460	2022-01-10	Aegis Sciences Corporation	Aegis Sciences Corporation	Cyndi Clark et al	?	?	?
USA/TN-ASC-210582480/2022	EPI_ISL_10546711	2022-01-12	Aegis Sciences Corporation	Aegis Sciences Corporation	Cyndi Clark et al	?	?	?
USA/TN-ASC-210582489/2022	EPI_ISL_10546720	2022-01-12	Aegis Sciences Corporation	Aegis Sciences Corporation	Cyndi Clark et al	?	?	?
USA/TN-ASC-210582502/2022	EPI_ISL_10546727	2022-01-12	Aegis Sciences Corporation	Aegis Sciences Corporation	Cyndi Clark et al	?	?	?
USA/TN-ASC-210582525/2022	EPI_ISL_10546741	2022-01-12	Aegis Sciences Corporation	Aegis Sciences Corporation	Cyndi Clark et al	?	?	?
USA/TN-ASC-210582542/2022	EPI_ISL_10546756	2022-01-12	Aegis Sciences Corporation	Aegis Sciences Corporation	Cyndi Clark et al	?	?	?
USA/TN-ASC-210582634/2022	EPI_ISL_10547559	2022-01-12	Aegis Sciences Corporation	Aegis Sciences Corporation	Cyndi Clark et al	?	?	?
USA/TN-ASC-210583389/2022	EPI_ISL_10547888	2022-01-13	Aegis Sciences Corporation	Aegis Sciences Corporation	Cyndi Clark et al	?	?	?
USA/TN-ASC-210583395/2022	EPI_ISL_10547894	2022-01-13	Aegis Sciences Corporation	Aegis Sciences Corporation	Cyndi Clark et al	?	?	?
USA/TN-ASC-210583410/2022	EPI_ISL_10547906	2022-01-13	Aegis Sciences Corporation	Aegis Sciences Corporation	Cyndi Clark et al	?	?	?
USA/TN-ASC-210583452/2022	EPI_ISL_10547944	2022-01-13	Aegis Sciences Corporation	Aegis Sciences Corporation	Cyndi Clark et al	?	?	?
USA/TN-ASC-210583460/2022	EPI_ISL_10547951	2022-01-13	Aegis Sciences Corporation	Aegis Sciences Corporation	Cyndi Clark et al	?	?	?
USA/TN-ASC-210583485/2022	EPI_ISL_10214478	2022-01-13	Aegis Sciences Corporation	Aegis Sciences Corporation	Cyndi Clark et al	?	?	?
USA/TN-ASC-210583496/2022	EPI_ISL_10214489	2022-01-13	Aegis Sciences Corporation	Aegis Sciences Corporation	Cyndi Clark et al	?	?	?
USA/TN-ASC-210583528/2022	EPI_ISL_10214517	2022-01-13	Aegis Sciences Corporation	Aegis Sciences Corporation	Cyndi Clark et al	?	?	?
USA/TN-ASC-210583533/2022	EPI_ISL_10214521	2022-01-13	Aegis Sciences Corporation	Aegis Sciences Corporation	Cyndi Clark et al	?	?	?
USA/TN-ASC-210583617/2022	EPI_ISL_10546356	2022-01-11	Aegis Sciences Corporation	Aegis Sciences Corporation	Cyndi Clark et al	?	?	?
USA/TN-ASC-210583632/2022	EPI_ISL_10546371	2022-01-12	Aegis Sciences Corporation	Aegis Sciences Corporation	Cyndi Clark et al	?	?	?
USA/TN-ASC-210583659/2022	EPI_ISL_10546386	2022-01-13	Aegis Sciences Corporation	Aegis Sciences Corporation	Cyndi Clark et al	?	?	?
USA/TN-ASC-210583682/2022	EPI_ISL_10214755	2022-01-12	Aegis Sciences Corporation	Aegis Sciences Corporation	Cyndi Clark et al	?	?	?
USA/TN-ASC-210583775/2022	EPI_ISL_10547053	2022-01-13	Aegis Sciences Corporation	Aegis Sciences Corporation	Cyndi Clark et al	?	?	?
USA/TN-ASC-210583781/2022	EPI_ISL_10547058	2022-01-13	Aegis Sciences Corporation	Aegis Sciences Corporation	Cyndi Clark et al	?	?	?
USA/TN-ASC-210583785/2022	EPI_ISL_10547061	2022-01-13	Aegis Sciences Corporation	Aegis Sciences Corporation	Cyndi Clark et al	?	?	?
USA/TN-ASC-210583789/2022	EPI_ISL_10547065	2022-01-13	Aegis Sciences Corporation	Aegis Sciences Corporation	Cyndi Clark et al	?	?	?
USA/TN-ASC-210583812/2022	EPI_ISL_10547086	2022-01-13	Aegis Sciences Corporation	Aegis Sciences Corporation	Cyndi Clark et al	?	?	?
USA/TN-ASC-210583823/2022	EPI_ISL_10547097	2022-01-13	Aegis Sciences Corporation	Aegis Sciences Corporation	Cyndi Clark et al	?	?	?
USA/TN-ASC-210583828/2022	EPI_ISL_10547101	2022-01-13	Aegis Sciences Corporation	Aegis Sciences Corporation	Cyndi Clark et al	?	?	?
USA/TN-ASC-210583843/2022	EPI_ISL_10547116	2022-01-13	Aegis Sciences Corporation	Aegis Sciences Corporation	Cyndi Clark et al	?	?	?
USA/TN-ASC-210583890/2022	EPI_ISL_10547615	2022-01-13	Aegis Sciences Corporation	Aegis Sciences Corporation	Cyndi Clark et al	?	?	?
USA/TN-ASC-210583898/2022	EPI_ISL_10547619	2022-01-12	Aegis Sciences Corporation	Aegis Sciences Corporation	Cyndi Clark et al	?	?	?
USA/TN-ASC-210583904/2022	EPI_ISL_10547625	2022-01-12	Aegis Sciences Corporation	Aegis Sciences Corporation	Cyndi Clark et al	?	?	?
USA/TN-ASC-210583914/2022	EPI_ISL_10547632	2022-01-13	Aegis Sciences Corporation	Aegis Sciences Corporation	Cyndi Clark et al	?	?	?
USA/TN-ASC-210583932/2022	EPI_ISL_10547648	2022-01-13	Aegis Sciences Corporation	Aegis Sciences Corporation	Cyndi Clark et al	?	?	?
USA/TN-ASC-210583971/2022	EPI_ISL_10547402	2022-01-12	Aegis Sciences Corporation	Aegis Sciences Corporation	Cyndi Clark et al	?	?	?
USA/TN-ASC-210583976/2022	EPI_ISL_10547405	2022-01-12	Aegis Sciences Corporation	Aegis Sciences Corporation	Cyndi Clark et al	?	?	?
USA/TN-ASC-210583984/2022	EPI_ISL_10547412	2022-01-13	Aegis Sciences Corporation	Aegis Sciences Corporation	Cyndi Clark et al	?	?	?
USA/TN-ASC-210583989/2022	EPI_ISL_10547417	2022-01-13	Aegis Sciences Corporation	Aegis Sciences Corporation	Cyndi Clark et al	?	?	?
USA/TN-ASC-210584010/2022	EPI_ISL_10547431	2022-01-13	Aegis Sciences Corporation	Aegis Sciences Corporation	Cyndi Clark et al	?	?	?
USA/TN-ASC-210584014/2022	EPI_ISL_10547434	2022-01-13	Aegis Sciences Corporation	Aegis Sciences Corporation	Cyndi Clark et al	?	?	?
USA/TN-ASC-210584030/2022	EPI_ISL_10547443	2022-01-13	Aegis Sciences Corporation	Aegis Sciences Corporation	Cyndi Clark et al	?	?	?
USA/TN-ASC-210584076/2022	EPI_ISL_10213581	2022-01-13	Aegis Sciences Corporation	Aegis Sciences Corporation	Cyndi Clark et al	?	?	?
USA/TN-ASC-210585606/2022	EPI_ISL_10212507	2022-01-06	Aegis Sciences Corporation	Aegis Sciences Corporation	Cyndi Clark et al	?	?	?
USA/TN-ASC-210585869/2021	EPI_ISL_10308107	2021-12-27	Aegis Sciences Corporation	Aegis Sciences Corporation	Cyndi Clark et al	?	?	?
USA/TN-ASC-210585879/2021	EPI_ISL_10308096	2021-12-27	Aegis Sciences Corporation	Aegis Sciences Corporation	Cyndi Clark et al	?	?	?
USA/TN-ASC-210585937/2021	EPI_ISL_10308097	2021-12-26	Aegis Sciences Corporation	Aegis Sciences Corporation	Cyndi Clark et al	?	?	?
USA/TN-ASC-210586073/2021	EPI_ISL_10308538	2021-12-27	Aegis Sciences Corporation	Aegis Sciences Corporation	Cyndi Clark et al	?	?	?
USA/TN-ASC-210586080/2021	EPI_ISL_10308547	2021-12-27	Aegis Sciences Corporation	Aegis Sciences Corporation	Cyndi Clark et al	?	?	?
USA/TN-ASC-210587327/2022	EPI_ISL_10545786	2022-01-10	Aegis Sciences Corporation	Aegis Sciences Corporation	Cyndi Clark et al	?	?	?
USA/TN-ASC-210587342/2022	EPI_ISL_10545794	2022-01-10	Aegis Sciences Corporation	Aegis Sciences Corporation	Cyndi Clark et al	?	?	?
USA/TN-ASC-210587344/2022	EPI_ISL_10545796	2022-01-10	Aegis Sciences Corporation	Aegis Sciences Corporation	Cyndi Clark et al	?	?	?
USA/TN-ASC-210587348/2022	EPI_ISL_10545800	2022-01-10	Aegis Sciences Corporation	Aegis Sciences Corporation	Cyndi Clark et al	?	?	?
USA/TN-ASC-210587351/2022	EPI_ISL_10545802	2022-01-10	Aegis Sciences Corporation	Aegis Sciences Corporation	Cyndi Clark et al	?	?	?
USA/TN-ASC-210587352/2022	EPI_ISL_10545803	2022-01-10	Aegis Sciences Corporation	Aegis Sciences Corporation	Cyndi Clark et al	?	?	?
USA/TN-ASC-210587367/2022	EPI_ISL_10544945	2022-01-10	Aegis Sciences Corporation	Aegis Sciences Corporation	Cyndi Clark et al	?	?	?
USA/TN-ASC-210587369/2022	EPI_ISL_10544942	2022-01-10	Aegis Sciences Corporation	Aegis Sciences Corporation	Cyndi Clark et al	?	?	?
USA/TN-ASC-210587392/2022	EPI_ISL_10544465	2022-01-10	Aegis Sciences Corporation	Aegis Sciences Corporation	Cyndi Clark et al	?	?	?
USA/TN-ASC-210587394/2022	EPI_ISL_10544467	2022-01-09	Aegis Sciences Corporation	Aegis Sciences Corporation	Cyndi Clark et al	?	?	?
USA/TN-ASC-210587401/2022	EPI_ISL_10548143	2022-01-10	Aegis Sciences Corporation	Aegis Sciences Corporation	Cyndi Clark et al	?	?	?
USA/TN-ASC-210587402/2022	EPI_ISL_10548144	2022-01-10	Aegis Sciences Corporation	Aegis Sciences Corporation	Cyndi Clark et al	?	?	?
USA/TN-ASC-210587410/2022	EPI_ISL_10544476	2022-01-08	Aegis Sciences Corporation	Aegis Sciences Corporation	Cyndi Clark et al	?	?	?
USA/TN-ASC-210587412/2022	EPI_ISL_10544478	2022-01-08	Aegis Sciences Corporation	Aegis Sciences Corporation	Cyndi Clark et al	?	?	?
USA/TN-ASC-210587417/2022	EPI_ISL_10548151	2022-01-10	Aegis Sciences Corporation	Aegis Sciences Corporation	Cyndi Clark et al	?	?	?
USA/TN-ASC-210587425/2022	EPI_ISL_10548133	2022-01-10	Aegis Sciences Corporation	Aegis Sciences Corporation	Cyndi Clark et al	?	?	?
USA/TN-ASC-210587427/2022	EPI_ISL_10548137	2022-01-10	Aegis Sciences Corporation	Aegis Sciences Corporation	Cyndi Clark et al	?	?	?
USA/TN-ASC-210587451/2022	EPI_ISL_10308100	2022-01-10	Aegis Sciences Corporation	Aegis Sciences Corporation	Cyndi Clark et al	?	?	?
USA/TN-ASC-210587475/2022	EPI_ISL_10308101	2022-01-10	Aegis Sciences Corporation	Aegis Sciences Corporation	Cyndi Clark et al	?	?	?
USA/TN-ASC-210587500/2022	EPI_ISL_10547301	2022-01-09	Aegis Sciences Corporation	Aegis Sciences Corporation	Cyndi Clark et al	?	?	?
USA/TN-ASC-210587580/2022	EPI_ISL_10544481	2022-01-10	Aegis Sciences Corporation	Aegis Sciences Corporation	Cyndi Clark et al	?	?	?
USA/TN-ASC-210587612/2022	EPI_ISL_10544511	2022-01-10	Aegis Sciences Corporation	Aegis Sciences Corporation	Cyndi Clark et al	?	?	?
USA/TN-ASC-210587617/2022	EPI_ISL_10544514	2022-01-10	Aegis Sciences Corporation	Aegis Sciences Corporation	Cyndi Clark et al	?	?	?
USA/TN-ASC-210587620/2022	EPI_ISL_10544517	2022-01-10	Aegis Sciences Corporation	Aegis Sciences Corporation	Cyndi Clark et al	?	?	?
USA/TN-ASC-210587622/2022	EPI_ISL_10544519	2022-01-10	Aegis Sciences Corporation	Aegis Sciences Corporation	Cyndi Clark et al	?	?	?
USA/TN-ASC-210587630/2022	EPI_ISL_10544527	2022-01-09	Aegis Sciences Corporation	Aegis Sciences Corporation	Cyndi Clark et al	?	?	?
USA/TN-ASC-210587659/2022	EPI_ISL_10547204	2022-01-10	Aegis Sciences Corporation	Aegis Sciences Corporation	Cyndi Clark et al	?	?	?
USA/TN-ASC-210587668/2022	EPI_ISL_10547214	2022-01-10	Aegis Sciences Corporation	Aegis Sciences Corporation	Cyndi Clark et al	?	?	?
USA/TN-ASC-210587682/2022	EPI_ISL_10547228	2022-01-09	Aegis Sciences Corporation	Aegis Sciences Corporation	Cyndi Clark et al	?	?	?
USA/TN-ASC-210587689/2022	EPI_ISL_10547235	2022-01-09	Aegis Sciences Corporation	Aegis Sciences Corporation	Cyndi Clark et al	?	?	?
USA/TN-ASC-210587705/2022	EPI_ISL_10547250	2022-01-09	Aegis Sciences Corporation	Aegis Sciences Corporation	Cyndi Clark et al	?	?	?
USA/TN-ASC-210587758/2022	EPI_ISL_10546164	2022-01-10	Aegis Sciences Corporation	Aegis Sciences Corporation	Cyndi Clark et al	?	?	?
USA/TN-ASC-210587824/2022	EPI_ISL_10546224	2022-01-10	Aegis Sciences Corporation	Aegis Sciences Corporation	Cyndi Clark et al	?	?	?
USA/TN-ASC-210587862/2022	EPI_ISL_10545457	2022-01-10	Aegis Sciences Corporation	Aegis Sciences Corporation	Cyndi Clark et al	?	?	?
USA/TN-ASC-210587875/2022	EPI_ISL_10141142	2022-01-10	Aegis Sciences Corporation	Aegis Sciences Corporation	Cyndi Clark et al	?	?	?
USA/TN-ASC-210587884/2022	EPI_ISL_10141173	2022-01-10	Aegis Sciences Corporation	Aegis Sciences Corporation	Cyndi Clark et al	?	?	?
USA/TN-ASC-210587899/2022	EPI_ISL_10545476	2022-01-09	Aegis Sciences Corporation	Aegis Sciences Corporation	Cyndi Clark et al	?	?	?
USA/TN-ASC-210587936/2022	EPI_ISL_10545496	2022-01-10	Aegis Sciences Corporation	Aegis Sciences Corporation	Cyndi Clark et al	?	?	?
USA/TN-ASC-210587945/2022	EPI_ISL_10544875	2022-01-09	Aegis Sciences Corporation	Aegis Sciences Corporation	Cyndi Clark et al	?	?	?
USA/TN-ASC-210587946/2022	EPI_ISL_10544933	2022-01-09	Aegis Sciences Corporation	Aegis Sciences Corporation	Cyndi Clark et al	?	?	?
USA/TN-ASC-210587952/2022	EPI_ISL_10545369	2022-01-10	Aegis Sciences Corporation	Aegis Sciences Corporation	Cyndi Clark et al	?	?	?
USA/TN-ASC-210587969/2022	EPI_ISL_10545384	2022-01-10	Aegis Sciences Corporation	Aegis Sciences Corporation	Cyndi Clark et al	?	?	?
USA/TN-ASC-210587971/2022	EPI_ISL_10545386	2022-01-10	Aegis Sciences Corporation	Aegis Sciences Corporation	Cyndi Clark et al	?	?	?
USA/TN-ASC-210588027/2022	EPI_ISL_10545436	2022-01-10	Aegis Sciences Corporation	Aegis Sciences Corporation	Cyndi Clark et al	?	?	?
USA/TN-ASC-210588035/2022	EPI_ISL_10545443	2022-01-10	Aegis Sciences Corporation	Aegis Sciences Corporation	Cyndi Clark et al	?	?	?
USA/TN-ASC-210588036/2022	EPI_ISL_10545444	2022-01-09	Aegis Sciences Corporation	Aegis Sciences Corporation	Cyndi Clark et al	?	?	?
USA/TN-ASC-210588054/2022	EPI_ISL_10545526	2022-01-10	Aegis Sciences Corporation	Aegis Sciences Corporation	Cyndi Clark et al	?	?	?
USA/TN-ASC-210588072/2022	EPI_ISL_10141185	2022-01-10	Aegis Sciences Corporation	Aegis Sciences Corporation	Cyndi Clark et al	?	?	?
USA/TN-ASC-210588073/2022	EPI_ISL_10141117	2022-01-10	Aegis Sciences Corporation	Aegis Sciences Corporation	Cyndi Clark et al	?	?	?
USA/TN-ASC-210588107/2022	EPI_ISL_10548222	2022-01-10	Aegis Sciences Corporation	Aegis Sciences Corporation	Cyndi Clark et al	?	?	?
USA/TN-ASC-210588116/2022	EPI_ISL_10548231	2022-01-10	Aegis Sciences Corporation	Aegis Sciences Corporation	Cyndi Clark et al	?	?	?
USA/TN-ASC-210588120/2022	EPI_ISL_10548235	2022-01-10	Aegis Sciences Corporation	Aegis Sciences Corporation	Cyndi Clark et al	?	?	?
USA/TN-ASC-210588121/2022	EPI_ISL_10548236	2022-01-10	Aegis Sciences Corporation	Aegis Sciences Corporation	Cyndi Clark et al	?	?	?
USA/TN-ASC-210588167/2022	EPI_ISL_10548270	2022-01-10	Aegis Sciences Corporation	Aegis Sciences Corporation	Cyndi Clark et al	?	?	?
USA/TN-ASC-210588181/2022	EPI_ISL_10141184	2022-01-10	Aegis Sciences Corporation	Aegis Sciences Corporation	Cyndi Clark et al	?	?	?
USA/TN-ASC-210588203/2022	EPI_ISL_10544636	2022-01-10	Aegis Sciences Corporation	Aegis Sciences Corporation	Cyndi Clark et al	?	?	?
USA/TN-ASC-210588223/2022	EPI_ISL_10544620	2022-01-08	Aegis Sciences Corporation	Aegis Sciences Corporation	Cyndi Clark et al	?	?	?
USA/TN-ASC-210588251/2022	EPI_ISL_10544567	2022-01-10	Aegis Sciences Corporation	Aegis Sciences Corporation	Cyndi Clark et al	?	?	?
USA/TN-ASC-210588288/2022	EPI_ISL_10544602	2022-01-09	Aegis Sciences Corporation	Aegis Sciences Corporation	Cyndi Clark et al	?	?	?
USA/TN-ASC-210588662/2022	EPI_ISL_10307921	2022-01-10	Aegis Sciences Corporation	Aegis Sciences Corporation	Cyndi Clark et al	?	?	?
USA/TN-ASC-210588721/2022	EPI_ISL_10544785	2022-01-11	Aegis Sciences Corporation	Aegis Sciences Corporation	Cyndi Clark et al	?	?	?
USA/TN-ASC-210588852/2022	EPI_ISL_10547197	2022-01-11	Aegis Sciences Corporation	Aegis Sciences Corporation	Cyndi Clark et al	?	?	?
USA/TN-ASC-210588867/2022	EPI_ISL_10547199	2022-01-11	Aegis Sciences Corporation	Aegis Sciences Corporation	Cyndi Clark et al	?	?	?
USA/TN-ASC-210588933/2022	EPI_ISL_10544737	2022-01-11	Aegis Sciences Corporation	Aegis Sciences Corporation	Cyndi Clark et al	?	?	?
USA/TN-ASC-210588934/2022	EPI_ISL_10544738	2022-01-11	Aegis Sciences Corporation	Aegis Sciences Corporation	Cyndi Clark et al	?	?	?
USA/TN-ASC-210588983/2022	EPI_ISL_10320894	2022-01-11	Aegis Sciences Corporation	Aegis Sciences Corporation	Cyndi Clark et al	?	?	?
USA/TN-ASC-210589224/2022	EPI_ISL_10320896	2022-01-11	Aegis Sciences Corporation	Aegis Sciences Corporation	Cyndi Clark et al	?	?	?
USA/TN-ASC-210589847/2022	EPI_ISL_10544162	2022-01-12	Aegis Sciences Corporation	Aegis Sciences Corporation	Cyndi Clark et al	?	?	?
USA/TN-ASC-210589966/2022	EPI_ISL_10545548	2022-01-12	Aegis Sciences Corporation	Aegis Sciences Corporation	Cyndi Clark et al	?	?	?
USA/TN-ASC-210590112/2022	EPI_ISL_10192171	2022-01-12	Aegis Sciences Corporation	Aegis Sciences Corporation	Cyndi Clark et al	?	?	?
USA/TN-ASC-210590124/2022	EPI_ISL_10192180	2022-01-12	Aegis Sciences Corporation	Aegis Sciences Corporation	Cyndi Clark et al	?	?	?
USA/TN-ASC-210590126/2022	EPI_ISL_10192179	2022-01-12	Aegis Sciences Corporation	Aegis Sciences Corporation	Cyndi Clark et al	?	?	?
USA/TN-ASC-210590148/2022	EPI_ISL_10192199	2022-01-12	Aegis Sciences Corporation	Aegis Sciences Corporation	Cyndi Clark et al	?	?	?
USA/TN-ASC-210590150/2022	EPI_ISL_10192197	2022-01-12	Aegis Sciences Corporation	Aegis Sciences Corporation	Cyndi Clark et al	?	?	?
USA/TN-ASC-210590170/2022	EPI_ISL_10192221	2022-01-12	Aegis Sciences Corporation	Aegis Sciences Corporation	Cyndi Clark et al	?	?	?
USA/TN-ASC-210590219/2022	EPI_ISL_10191637	2022-01-12	Aegis Sciences Corporation	Aegis Sciences Corporation	Cyndi Clark et al	?	?	?
USA/TN-ASC-210590235/2022	EPI_ISL_10191651	2022-01-12	Aegis Sciences Corporation	Aegis Sciences Corporation	Cyndi Clark et al	?	?	?
USA/TN-ASC-210590304/2022	EPI_ISL_10191800	2022-01-12	Aegis Sciences Corporation	Aegis Sciences Corporation	Cyndi Clark et al	?	?	?
USA/TN-ASC-210590318/2022	EPI_ISL_10191813	2022-01-11	Aegis Sciences Corporation	Aegis Sciences Corporation	Cyndi Clark et al	?	?	?
USA/TN-ASC-210590327/2022	EPI_ISL_10191819	2022-01-12	Aegis Sciences Corporation	Aegis Sciences Corporation	Cyndi Clark et al	?	?	?
USA/TN-ASC-210590337/2022	EPI_ISL_10191825	2022-01-12	Aegis Sciences Corporation	Aegis Sciences Corporation	Cyndi Clark et al	?	?	?
USA/TN-ASC-210590342/2022	EPI_ISL_10191829	2022-01-12	Aegis Sciences Corporation	Aegis Sciences Corporation	Cyndi Clark et al	?	?	?
USA/TN-ASC-210590356/2022	EPI_ISL_10191842	2022-01-12	Aegis Sciences Corporation	Aegis Sciences Corporation	Cyndi Clark et al	?	?	?
USA/TN-ASC-210590366/2022	EPI_ISL_10191851	2022-01-12	Aegis Sciences Corporation	Aegis Sciences Corporation	Cyndi Clark et al	?	?	?
USA/TN-ASC-210590369/2022	EPI_ISL_10191854	2022-01-12	Aegis Sciences Corporation	Aegis Sciences Corporation	Cyndi Clark et al	?	?	?
USA/TN-ASC-210590395/2022	EPI_ISL_10545845	2022-01-11	Aegis Sciences Corporation	Aegis Sciences Corporation	Cyndi Clark et al	?	?	?
USA/TN-ASC-210590403/2022	EPI_ISL_10545852	2022-01-12	Aegis Sciences Corporation	Aegis Sciences Corporation	Cyndi Clark et al	?	?	?
USA/TN-ASC-210590427/2022	EPI_ISL_10545873	2022-01-12	Aegis Sciences Corporation	Aegis Sciences Corporation	Cyndi Clark et al	?	?	?
USA/TN-ASC-210590472/2022	EPI_ISL_10545906	2022-01-12	Aegis Sciences Corporation	Aegis Sciences Corporation	Cyndi Clark et al	?	?	?
USA/TN-ASC-210590490/2022	EPI_ISL_10546668	2022-01-13	Aegis Sciences Corporation	Aegis Sciences Corporation	Cyndi Clark et al	?	?	?
USA/TN-ASC-210590491/2022	EPI_ISL_10546669	2022-01-13	Aegis Sciences Corporation	Aegis Sciences Corporation	Cyndi Clark et al	?	?	?
USA/TN-ASC-210590497/2022	EPI_ISL_10546674	2022-01-13	Aegis Sciences Corporation	Aegis Sciences Corporation	Cyndi Clark et al	?	?	?
USA/TN-ASC-210590498/2022	EPI_ISL_10546675	2022-01-13	Aegis Sciences Corporation	Aegis Sciences Corporation	Cyndi Clark et al	?	?	?
USA/TN-ASC-210590512/2022	EPI_ISL_10546656	2022-01-13	Aegis Sciences Corporation	Aegis Sciences Corporation	Cyndi Clark et al	?	?	?
USA/TN-ASC-210590521/2022	EPI_ISL_10546664	2022-01-13	Aegis Sciences Corporation	Aegis Sciences Corporation	Cyndi Clark et al	?	?	?
USA/TN-ASC-210590592/2022	EPI_ISL_10544330	2022-01-11	Aegis Sciences Corporation	Aegis Sciences Corporation	Cyndi Clark et al	?	?	?
USA/TN-ASC-210590601/2022	EPI_ISL_10544336	2022-01-13	Aegis Sciences Corporation	Aegis Sciences Corporation	Cyndi Clark et al	?	?	?
USA/TN-ASC-210590845/2022	EPI_ISL_10320436	2022-01-14	Aegis Sciences Corporation	Aegis Sciences Corporation	Cyndi Clark et al	?	?	?
USA/TN-ASC-210590857/2022	EPI_ISL_10320445	2022-01-14	Aegis Sciences Corporation	Aegis Sciences Corporation	Cyndi Clark et al	?	?	?
USA/TN-ASC-210590864/2022	EPI_ISL_10320450	2022-01-14	Aegis Sciences Corporation	Aegis Sciences Corporation	Cyndi Clark et al	?	?	?
USA/TN-ASC-210590871/2022	EPI_ISL_10320455	2022-01-14	Aegis Sciences Corporation	Aegis Sciences Corporation	Cyndi Clark et al	?	?	?
USA/TN-ASC-210590874/2022	EPI_ISL_10320457	2022-01-14	Aegis Sciences Corporation	Aegis Sciences Corporation	Cyndi Clark et al	?	?	?
USA/TN-ASC-210590884/2022	EPI_ISL_10320464	2022-01-14	Aegis Sciences Corporation	Aegis Sciences Corporation	Cyndi Clark et al	?	?	?
USA/TN-ASC-210590885/2022	EPI_ISL_10320465	2022-01-14	Aegis Sciences Corporation	Aegis Sciences Corporation	Cyndi Clark et al	?	?	?
USA/TN-ASC-210590900/2022	EPI_ISL_10320476	2022-01-14	Aegis Sciences Corporation	Aegis Sciences Corporation	Cyndi Clark et al	?	?	?
USA/TN-ASC-210590927/2022	EPI_ISL_10320497	2022-01-14	Aegis Sciences Corporation	Aegis Sciences Corporation	Cyndi Clark et al	?	?	?
USA/TN-ASC-210591200/2022	EPI_ISL_10083607	2022-01-14	Aegis Sciences Corporation	Aegis Sciences Corporation	Cyndi Clark et al	?	?	?
USA/TN-ASC-210591221/2022	EPI_ISL_10083628	2022-01-12	Aegis Sciences Corporation	Aegis Sciences Corporation	Cyndi Clark et al	?	?	?
USA/TN-ASC-210591318/2022	EPI_ISL_10083395	2022-01-08	Aegis Sciences Corporation	Aegis Sciences Corporation	Cyndi Clark et al	?	?	?
USA/TN-ASC-210591356/2022	EPI_ISL_10083429	2022-01-11	Aegis Sciences Corporation	Aegis Sciences Corporation	Cyndi Clark et al	?	?	?
USA/TN-ASC-210591435/2021	EPI_ISL_10546500	2021-12-28	Aegis Sciences Corporation	Aegis Sciences Corporation	Cyndi Clark et al	?	?	?
USA/TN-ASC-210591441/2022	EPI_ISL_10546506	2022-01-05	Aegis Sciences Corporation	Aegis Sciences Corporation	Cyndi Clark et al	?	?	?
USA/TN-ASC-210591474/2022	EPI_ISL_10546535	2022-01-04	Aegis Sciences Corporation	Aegis Sciences Corporation	Cyndi Clark et al	?	?	?
USA/TN-ASC-210591496/2022	EPI_ISL_10547129	2022-01-05	Aegis Sciences Corporation	Aegis Sciences Corporation	Cyndi Clark et al	?	?	?
USA/TN-ASC-210591497/2022	EPI_ISL_10547130	2022-01-05	Aegis Sciences Corporation	Aegis Sciences Corporation	Cyndi Clark et al	?	?	?
USA/TN-ASC-210591514/2022	EPI_ISL_10547157	2022-01-11	Aegis Sciences Corporation	Aegis Sciences Corporation	Cyndi Clark et al	?	?	?
USA/TN-ASC-210591517/2022	EPI_ISL_10547160	2022-01-11	Aegis Sciences Corporation	Aegis Sciences Corporation	Cyndi Clark et al	?	?	?
USA/TN-ASC-210591734/2022	EPI_ISL_10304988	2022-01-15	Aegis Sciences Corporation	Aegis Sciences Corporation	Cyndi Clark et al	?	?	?
USA/TN-ASC-210591808/2022	EPI_ISL_10316937	2022-01-14	Aegis Sciences Corporation	Aegis Sciences Corporation	Cyndi Clark et al	?	?	?
USA/TN-ASC-210591819/2022	EPI_ISL_10316943	2022-01-14	Aegis Sciences Corporation	Aegis Sciences Corporation	Cyndi Clark et al	?	?	?
USA/TN-ASC-210592043/2022	EPI_ISL_10310211	2022-01-14	Aegis Sciences Corporation	Aegis Sciences Corporation	Cyndi Clark et al	?	?	?
USA/TN-ASC-210592052/2022	EPI_ISL_10310217	2022-01-15	Aegis Sciences Corporation	Aegis Sciences Corporation	Cyndi Clark et al	?	?	?
USA/TN-ASC-210592058/2022	EPI_ISL_10310220	2022-01-15	Aegis Sciences Corporation	Aegis Sciences Corporation	Cyndi Clark et al	?	?	?
USA/TN-ASC-210592068/2022	EPI_ISL_10310230	2022-01-14	Aegis Sciences Corporation	Aegis Sciences Corporation	Cyndi Clark et al	?	?	?
USA/TN-ASC-210592405/2022	EPI_ISL_10320262	2022-01-14	Aegis Sciences Corporation	Aegis Sciences Corporation	Cyndi Clark et al	?	?	?
USA/TN-ASC-210592536/2022	EPI_ISL_10302321	2022-01-17	Aegis Sciences Corporation	Aegis Sciences Corporation	Cyndi Clark et al	?	?	?
USA/TN-ASC-210593184/2022	EPI_ISL_10311575	2022-01-17	Aegis Sciences Corporation	Aegis Sciences Corporation	Cyndi Clark et al	?	?	?
USA/TN-ASC-210593205/2022	EPI_ISL_10311589	2022-01-16	Aegis Sciences Corporation	Aegis Sciences Corporation	Cyndi Clark et al	?	?	?
USA/TN-ASC-210593495/2022	EPI_ISL_10311621	2022-01-15	Aegis Sciences Corporation	Aegis Sciences Corporation	Cyndi Clark et al	?	?	?
USA/TN-ASC-210593496/2022	EPI_ISL_10311622	2022-01-17	Aegis Sciences Corporation	Aegis Sciences Corporation	Cyndi Clark et al	?	?	?
USA/TN-ASC-210593754/2022	EPI_ISL_10320863	2022-01-14	Aegis Sciences Corporation	Aegis Sciences Corporation	Cyndi Clark et al	?	?	?
USA/TN-ASC-210593836/2021	EPI_ISL_10308425	2021-12-29	Aegis Sciences Corporation	Aegis Sciences Corporation	Cyndi Clark et al	?	?	?
USA/TN-ASC-210593863/2022	EPI_ISL_10308449	2022-01-13	Aegis Sciences Corporation	Aegis Sciences Corporation	Cyndi Clark et al	?	?	?
USA/TN-ASC-210593876/2022	EPI_ISL_10308462	2022-01-14	Aegis Sciences Corporation	Aegis Sciences Corporation	Cyndi Clark et al	?	?	?
USA/TN-ASC-210594327/2021	EPI_ISL_10082252	2021-12-21	Aegis Sciences Corporation	Aegis Sciences Corporation	Cyndi Clark et al	?	?	?
USA/TN-ASC-210594335/2021	EPI_ISL_10082259	2021-12-21	Aegis Sciences Corporation	Aegis Sciences Corporation	Cyndi Clark et al	?	?	?
USA/TN-ASC-210594353/2021	EPI_ISL_10082246	2021-12-21	Aegis Sciences Corporation	Aegis Sciences Corporation	Cyndi Clark et al	?	?	?
USA/TN-ASC-210594361/2021	EPI_ISL_10082260	2021-12-21	Aegis Sciences Corporation	Aegis Sciences Corporation	Cyndi Clark et al	?	?	?
USA/TN-ASC-210594823/2022	EPI_ISL_10221554	2022-01-20	Aegis Sciences Corporation	Aegis Sciences Corporation	Cyndi Clark et al	?	?	?
USA/TN-ASC-210594866/2022	EPI_ISL_10221591	2022-01-19	Aegis Sciences Corporation	Aegis Sciences Corporation	Cyndi Clark et al	?	?	?
USA/TN-ASC-210594883/2022	EPI_ISL_10221601	2022-01-19	Aegis Sciences Corporation	Aegis Sciences Corporation	Cyndi Clark et al	?	?	?
USA/TN-ASC-210594977/2022	EPI_ISL_10221431	2022-01-19	Aegis Sciences Corporation	Aegis Sciences Corporation	Cyndi Clark et al	?	?	?
USA/TN-ASC-210595014/2022	EPI_ISL_10545039	2022-01-18	Aegis Sciences Corporation	Aegis Sciences Corporation	Cyndi Clark et al	?	?	?
USA/TN-ASC-210595068/2022	EPI_ISL_10545086	2022-01-19	Aegis Sciences Corporation	Aegis Sciences Corporation	Cyndi Clark et al	?	?	?
USA/TN-ASC-210595094/2022	EPI_ISL_10545108	2022-01-19	Aegis Sciences Corporation	Aegis Sciences Corporation	Cyndi Clark et al	?	?	?
USA/TN-ASC-210595177/2022	EPI_ISL_10221694	2022-01-16	Aegis Sciences Corporation	Aegis Sciences Corporation	Cyndi Clark et al	?	?	?
USA/TN-ASC-210595198/2022	EPI_ISL_10221253	2022-01-17	Aegis Sciences Corporation	Aegis Sciences Corporation	Cyndi Clark et al	?	?	?
USA/TN-ASC-210595224/2021	EPI_ISL_10082343	2021-12-30	Aegis Sciences Corporation	Aegis Sciences Corporation	Cyndi Clark et al	?	?	?
USA/TN-ASC-210595241/2021	EPI_ISL_10082358	2021-12-30	Aegis Sciences Corporation	Aegis Sciences Corporation	Cyndi Clark et al	?	?	?
USA/TN-ASC-210595243/2021	EPI_ISL_10082360	2021-12-30	Aegis Sciences Corporation	Aegis Sciences Corporation	Cyndi Clark et al	?	?	?
USA/TN-ASC-210595244/2021	EPI_ISL_10082361	2021-12-30	Aegis Sciences Corporation	Aegis Sciences Corporation	Cyndi Clark et al	?	?	?
USA/TN-ASC-210595245/2021	EPI_ISL_10082362	2021-12-30	Aegis Sciences Corporation	Aegis Sciences Corporation	Cyndi Clark et al	?	?	?
USA/TN-ASC-210595251/2021	EPI_ISL_10082368	2021-12-30	Aegis Sciences Corporation	Aegis Sciences Corporation	Cyndi Clark et al	?	?	?
USA/TN-ASC-210595253/2021	EPI_ISL_10082370	2021-12-30	Aegis Sciences Corporation	Aegis Sciences Corporation	Cyndi Clark et al	?	?	?
USA/TN-ASC-210595255/2021	EPI_ISL_10082372	2021-12-30	Aegis Sciences Corporation	Aegis Sciences Corporation	Cyndi Clark et al	?	?	?
USA/TN-ASC-210595258/2021	EPI_ISL_10082376	2021-12-30	Aegis Sciences Corporation	Aegis Sciences Corporation	Cyndi Clark et al	?	?	?
USA/TN-ASC-210595260/2021	EPI_ISL_10082378	2021-12-30	Aegis Sciences Corporation	Aegis Sciences Corporation	Cyndi Clark et al	?	?	?
USA/TN-ASC-210595263/2021	EPI_ISL_10082381	2021-12-30	Aegis Sciences Corporation	Aegis Sciences Corporation	Cyndi Clark et al	?	?	?
USA/TN-ASC-210595267/2021	EPI_ISL_10082385	2021-12-30	Aegis Sciences Corporation	Aegis Sciences Corporation	Cyndi Clark et al	?	?	?
USA/TN-ASC-210595270/2021	EPI_ISL_10082388	2021-12-30	Aegis Sciences Corporation	Aegis Sciences Corporation	Cyndi Clark et al	?	?	?
USA/TN-ASC-210595285/2021	EPI_ISL_10082402	2021-12-30	Aegis Sciences Corporation	Aegis Sciences Corporation	Cyndi Clark et al	?	?	?
USA/TN-ASC-210595286/2021	EPI_ISL_10082403	2021-12-30	Aegis Sciences Corporation	Aegis Sciences Corporation	Cyndi Clark et al	?	?	?
USA/TN-ASC-210595294/2021	EPI_ISL_10082411	2021-12-30	Aegis Sciences Corporation	Aegis Sciences Corporation	Cyndi Clark et al	?	?	?
USA/TN-ASC-210596816/2022	EPI_ISL_10544114	2022-01-04	Aegis Sciences Corporation	Aegis Sciences Corporation	Cyndi Clark et al	?	?	?
USA/TN-ASC-210596823/2022	EPI_ISL_10544104	2022-01-04	Aegis Sciences Corporation	Aegis Sciences Corporation	Cyndi Clark et al	?	?	?
USA/TN-ASC-210596840/2022	EPI_ISL_10544143	2022-01-04	Aegis Sciences Corporation	Aegis Sciences Corporation	Cyndi Clark et al	?	?	?
USA/TN-ASC-210596847/2022	EPI_ISL_10544146	2022-01-04	Aegis Sciences Corporation	Aegis Sciences Corporation	Cyndi Clark et al	?	?	?
USA/TN-ASC-210596855/2022	EPI_ISL_10544106	2022-01-04	Aegis Sciences Corporation	Aegis Sciences Corporation	Cyndi Clark et al	?	?	?
USA/TN-ASC-210596870/2022	EPI_ISL_10544070	2022-01-04	Aegis Sciences Corporation	Aegis Sciences Corporation	Cyndi Clark et al	?	?	?
USA/TN-ASC-210596871/2022	EPI_ISL_10544086	2022-01-04	Aegis Sciences Corporation	Aegis Sciences Corporation	Cyndi Clark et al	?	?	?
USA/TN-ASC-210597095/2022	EPI_ISL_10544034	2022-01-05	Aegis Sciences Corporation	Aegis Sciences Corporation	Cyndi Clark et al	?	?	?
USA/TN-ASC-210597113/2022	EPI_ISL_10543989	2022-01-05	Aegis Sciences Corporation	Aegis Sciences Corporation	Cyndi Clark et al	?	?	?
USA/TN-ASC-210597126/2022	EPI_ISL_10543997	2022-01-05	Aegis Sciences Corporation	Aegis Sciences Corporation	Cyndi Clark et al	?	?	?
USA/TN-ASC-210597145/2022	EPI_ISL_10544058	2022-01-05	Aegis Sciences Corporation	Aegis Sciences Corporation	Cyndi Clark et al	?	?	?
USA/TN-ASC-210597153/2022	EPI_ISL_10544054	2022-01-05	Aegis Sciences Corporation	Aegis Sciences Corporation	Cyndi Clark et al	?	?	?
USA/TN-ASC-210597160/2022	EPI_ISL_10544004	2022-01-05	Aegis Sciences Corporation	Aegis Sciences Corporation	Cyndi Clark et al	?	?	?
USA/TN-ASC-210597191/2022	EPI_ISL_10214619	2022-01-06	Aegis Sciences Corporation	Aegis Sciences Corporation	Cyndi Clark et al	?	?	?
USA/TN-ASC-210597200/2022	EPI_ISL_10214628	2022-01-06	Aegis Sciences Corporation	Aegis Sciences Corporation	Cyndi Clark et al	?	?	?
USA/TN-ASC-210597212/2022	EPI_ISL_10214639	2022-01-06	Aegis Sciences Corporation	Aegis Sciences Corporation	Cyndi Clark et al	?	?	?
USA/TN-ASC-210597217/2022	EPI_ISL_10214644	2022-01-05	Aegis Sciences Corporation	Aegis Sciences Corporation	Cyndi Clark et al	?	?	?
USA/TN-ASC-210597220/2022	EPI_ISL_10214647	2022-01-06	Aegis Sciences Corporation	Aegis Sciences Corporation	Cyndi Clark et al	?	?	?
USA/TN-ASC-210597226/2022	EPI_ISL_10214651	2022-01-06	Aegis Sciences Corporation	Aegis Sciences Corporation	Cyndi Clark et al	?	?	?
USA/TN-ASC-210597232/2022	EPI_ISL_10214656	2022-01-06	Aegis Sciences Corporation	Aegis Sciences Corporation	Cyndi Clark et al	?	?	?
USA/TN-ASC-210597248/2022	EPI_ISL_10214670	2022-01-05	Aegis Sciences Corporation	Aegis Sciences Corporation	Cyndi Clark et al	?	?	?
USA/TN-ASC-210597339/2022	EPI_ISL_10207717	2022-01-06	Aegis Sciences Corporation	Aegis Sciences Corporation	Cyndi Clark et al	?	?	?
USA/TN-ASC-210597354/2022	EPI_ISL_10207712	2022-01-07	Aegis Sciences Corporation	Aegis Sciences Corporation	Cyndi Clark et al	?	?	?
USA/TN-ASC-210597469/2021	EPI_ISL_10078794	2021-12-30	Aegis Sciences Corporation	Aegis Sciences Corporation	Cyndi Clark et al	?	?	?
USA/TN-ASC-210597472/2021	EPI_ISL_10078797	2021-12-30	Aegis Sciences Corporation	Aegis Sciences Corporation	Cyndi Clark et al	?	?	?
USA/TN-ASC-210597474/2021	EPI_ISL_10078799	2021-12-30	Aegis Sciences Corporation	Aegis Sciences Corporation	Cyndi Clark et al	?	?	?
USA/TN-ASC-210597482/2022	EPI_ISL_10078807	2022-01-03	Aegis Sciences Corporation	Aegis Sciences Corporation	Cyndi Clark et al	?	?	?
USA/TN-ASC-210597537/2022	EPI_ISL_10078862	2022-01-02	Aegis Sciences Corporation	Aegis Sciences Corporation	Cyndi Clark et al	?	?	?
USA/TN-ASC-210597591/2022	EPI_ISL_10213839	2022-01-07	Aegis Sciences Corporation	Aegis Sciences Corporation	Cyndi Clark et al	?	?	?
USA/TN-ASC-210597714/2022	EPI_ISL_10083745	2022-01-07	Aegis Sciences Corporation	Aegis Sciences Corporation	Cyndi Clark et al	?	?	?
USA/TN-ASC-210597716/2022	EPI_ISL_10083747	2022-01-07	Aegis Sciences Corporation	Aegis Sciences Corporation	Cyndi Clark et al	?	?	?
USA/TN-ASC-210597718/2022	EPI_ISL_10083749	2022-01-07	Aegis Sciences Corporation	Aegis Sciences Corporation	Cyndi Clark et al	?	?	?
USA/TN-ASC-210597723/2022	EPI_ISL_10083754	2022-01-08	Aegis Sciences Corporation	Aegis Sciences Corporation	Cyndi Clark et al	?	?	?
USA/TN-ASC-210597730/2022	EPI_ISL_10083761	2022-01-07	Aegis Sciences Corporation	Aegis Sciences Corporation	Cyndi Clark et al	?	?	?
USA/TN-ASC-210597744/2022	EPI_ISL_10083773	2022-01-09	Aegis Sciences Corporation	Aegis Sciences Corporation	Cyndi Clark et al	?	?	?
USA/TN-ASC-210597776/2022	EPI_ISL_10083799	2022-01-09	Aegis Sciences Corporation	Aegis Sciences Corporation	Cyndi Clark et al	?	?	?
USA/TN-ASC-210597803/2021	EPI_ISL_10083824	2021-12-30	Aegis Sciences Corporation	Aegis Sciences Corporation	Cyndi Clark et al	?	?	?
USA/TN-ASC-210598308/2022	EPI_ISL_10546473	2022-01-11	Aegis Sciences Corporation	Aegis Sciences Corporation	Cyndi Clark et al	?	?	?
USA/TN-ASC-210598316/2022	EPI_ISL_10546463	2022-01-11	Aegis Sciences Corporation	Aegis Sciences Corporation	Cyndi Clark et al	?	?	?
USA/TN-ASC-210598441/2022	EPI_ISL_10546765	2022-01-12	Aegis Sciences Corporation	Aegis Sciences Corporation	Cyndi Clark et al	?	?	?
USA/TN-ASC-210598497/2022	EPI_ISL_10544253	2022-01-12	Aegis Sciences Corporation	Aegis Sciences Corporation	Cyndi Clark et al	?	?	?
USA/TN-ASC-210598518/2022	EPI_ISL_10544270	2022-01-12	Aegis Sciences Corporation	Aegis Sciences Corporation	Cyndi Clark et al	?	?	?
USA/TN-ASC-210598528/2022	EPI_ISL_10544274	2022-01-12	Aegis Sciences Corporation	Aegis Sciences Corporation	Cyndi Clark et al	?	?	?
USA/TN-ASC-210598532/2022	EPI_ISL_10544278	2022-01-12	Aegis Sciences Corporation	Aegis Sciences Corporation	Cyndi Clark et al	?	?	?
USA/TN-ASC-210598564/2022	EPI_ISL_10544301	2022-01-11	Aegis Sciences Corporation	Aegis Sciences Corporation	Cyndi Clark et al	?	?	?
USA/TN-ASC-210598579/2022	EPI_ISL_10189456	2022-01-12	Aegis Sciences Corporation	Aegis Sciences Corporation	Cyndi Clark et al	?	?	?
USA/TN-ASC-210598600/2022	EPI_ISL_10189473	2022-01-12	Aegis Sciences Corporation	Aegis Sciences Corporation	Cyndi Clark et al	?	?	?
USA/TN-ASC-210598615/2022	EPI_ISL_10189484	2022-01-12	Aegis Sciences Corporation	Aegis Sciences Corporation	Cyndi Clark et al	?	?	?
USA/TN-ASC-210598635/2022	EPI_ISL_10189499	2022-01-12	Aegis Sciences Corporation	Aegis Sciences Corporation	Cyndi Clark et al	?	?	?
USA/TN-ASC-210598639/2022	EPI_ISL_10189503	2022-01-12	Aegis Sciences Corporation	Aegis Sciences Corporation	Cyndi Clark et al	?	?	?
USA/TN-ASC-210598721/2022	EPI_ISL_10546585	2022-01-14	Aegis Sciences Corporation	Aegis Sciences Corporation	Cyndi Clark et al	?	?	?
USA/TN-ASC-210598726/2022	EPI_ISL_10546590	2022-01-13	Aegis Sciences Corporation	Aegis Sciences Corporation	Cyndi Clark et al	?	?	?
USA/TN-ASC-210598801/2022	EPI_ISL_10547471	2022-01-12	Aegis Sciences Corporation	Aegis Sciences Corporation	Cyndi Clark et al	?	?	?
USA/TN-ASC-210598825/2022	EPI_ISL_10547486	2022-01-13	Aegis Sciences Corporation	Aegis Sciences Corporation	Cyndi Clark et al	?	?	?
USA/TN-ASC-210598842/2022	EPI_ISL_10547494	2022-01-13	Aegis Sciences Corporation	Aegis Sciences Corporation	Cyndi Clark et al	?	?	?
USA/TN-ASC-210598880/2022	EPI_ISL_10545614	2022-01-13	Aegis Sciences Corporation	Aegis Sciences Corporation	Cyndi Clark et al	?	?	?
USA/TN-ASC-210598889/2022	EPI_ISL_10545621	2022-01-13	Aegis Sciences Corporation	Aegis Sciences Corporation	Cyndi Clark et al	?	?	?
USA/TN-ASC-210598918/2022	EPI_ISL_10545647	2022-01-13	Aegis Sciences Corporation	Aegis Sciences Corporation	Cyndi Clark et al	?	?	?
USA/TN-ASC-210598940/2022	EPI_ISL_10545669	2022-01-13	Aegis Sciences Corporation	Aegis Sciences Corporation	Cyndi Clark et al	?	?	?
USA/TN-ASC-210598948/2022	EPI_ISL_10546699	2022-01-13	Aegis Sciences Corporation	Aegis Sciences Corporation	Cyndi Clark et al	?	?	?
USA/TN-ASC-210599014/2022	EPI_ISL_10544203	2022-01-13	Aegis Sciences Corporation	Aegis Sciences Corporation	Cyndi Clark et al	?	?	?
USA/TN-ASC-210599071/2022	EPI_ISL_10215402	2022-01-13	Aegis Sciences Corporation	Aegis Sciences Corporation	Cyndi Clark et al	?	?	?
USA/TN-ASC-210599073/2022	EPI_ISL_10215404	2022-01-13	Aegis Sciences Corporation	Aegis Sciences Corporation	Cyndi Clark et al	?	?	?
USA/TN-ASC-210599081/2022	EPI_ISL_10215412	2022-01-13	Aegis Sciences Corporation	Aegis Sciences Corporation	Cyndi Clark et al	?	?	?
USA/TN-ASC-210599085/2022	EPI_ISL_10215416	2022-01-13	Aegis Sciences Corporation	Aegis Sciences Corporation	Cyndi Clark et al	?	?	?
USA/TN-ASC-210599086/2022	EPI_ISL_10215417	2022-01-13	Aegis Sciences Corporation	Aegis Sciences Corporation	Cyndi Clark et al	?	?	?
USA/TN-ASC-210599088/2022	EPI_ISL_10215419	2022-01-13	Aegis Sciences Corporation	Aegis Sciences Corporation	Cyndi Clark et al	?	?	?
USA/TN-ASC-210599095/2022	EPI_ISL_10215425	2022-01-13	Aegis Sciences Corporation	Aegis Sciences Corporation	Cyndi Clark et al	?	?	?
USA/TN-ASC-210599097/2022	EPI_ISL_10215427	2022-01-13	Aegis Sciences Corporation	Aegis Sciences Corporation	Cyndi Clark et al	?	?	?
USA/TN-ASC-210599112/2022	EPI_ISL_10215442	2022-01-13	Aegis Sciences Corporation	Aegis Sciences Corporation	Cyndi Clark et al	?	?	?
USA/TN-ASC-210599138/2022	EPI_ISL_10215467	2022-01-13	Aegis Sciences Corporation	Aegis Sciences Corporation	Cyndi Clark et al	?	?	?
USA/TN-ASC-210600025/2022	EPI_ISL_10302211	2022-01-11	Aegis Sciences Corporation	Aegis Sciences Corporation	Cyndi Clark et al	?	?	?
USA/TN-ASC-210600043/2022	EPI_ISL_10307948	2022-01-10	Aegis Sciences Corporation	Aegis Sciences Corporation	Cyndi Clark et al	?	?	?
USA/TN-ASC-210600407/2022	EPI_ISL_10320678	2022-01-17	Aegis Sciences Corporation	Aegis Sciences Corporation	Cyndi Clark et al	?	?	?
USA/TN-ASC-210600413/2022	EPI_ISL_10320672	2022-01-17	Aegis Sciences Corporation	Aegis Sciences Corporation	Cyndi Clark et al	?	?	?
USA/TN-ASC-210600477/2022	EPI_ISL_10313117	2022-01-17	Aegis Sciences Corporation	Aegis Sciences Corporation	Cyndi Clark et al	?	?	?
USA/TN-ASC-210600591/2022	EPI_ISL_10299133	2022-01-13	Aegis Sciences Corporation	Aegis Sciences Corporation	Cyndi Clark et al	?	?	?
USA/TN-ASC-210600643/2022	EPI_ISL_10299171	2022-01-14	Aegis Sciences Corporation	Aegis Sciences Corporation	Cyndi Clark et al	?	?	?
USA/TN-ASC-210600689/2021	EPI_ISL_10321239	2021-12-22	Aegis Sciences Corporation	Aegis Sciences Corporation	Cyndi Clark et al	?	?	?
USA/TN-ASC-210601533/2022	EPI_ISL_10308558	2022-01-18	Aegis Sciences Corporation	Aegis Sciences Corporation	Cyndi Clark et al	?	?	?
USA/TN-ASC-210602331/2022	EPI_ISL_10545920	2022-01-19	Aegis Sciences Corporation	Aegis Sciences Corporation	Cyndi Clark et al	?	?	?
USA/TN-ASC-210602356/2022	EPI_ISL_10545943	2022-01-19	Aegis Sciences Corporation	Aegis Sciences Corporation	Cyndi Clark et al	?	?	?
USA/TN-ASC-210602377/2022	EPI_ISL_10545962	2022-01-19	Aegis Sciences Corporation	Aegis Sciences Corporation	Cyndi Clark et al	?	?	?
USA/TN-ASC-210602943/2022	EPI_ISL_10282179	2022-01-20	Aegis Sciences Corporation	Aegis Sciences Corporation	Cyndi Clark et al	?	?	?
USA/TN-ASC-210602984/2022	EPI_ISL_10282209	2022-01-19	Aegis Sciences Corporation	Aegis Sciences Corporation	Cyndi Clark et al	?	?	?
USA/TN-ASC-210603035/2022	EPI_ISL_10189663	2022-01-19	Aegis Sciences Corporation	Aegis Sciences Corporation	Cyndi Clark et al	?	?	?
USA/TN-ASC-210603079/2022	EPI_ISL_10189699	2022-01-19	Aegis Sciences Corporation	Aegis Sciences Corporation	Cyndi Clark et al	?	?	?
USA/TN-ASC-210603080/2022	EPI_ISL_10189700	2022-01-19	Aegis Sciences Corporation	Aegis Sciences Corporation	Cyndi Clark et al	?	?	?
USA/TN-ASC-210603082/2022	EPI_ISL_10189702	2022-01-19	Aegis Sciences Corporation	Aegis Sciences Corporation	Cyndi Clark et al	?	?	?
USA/TN-ASC-210603085/2022	EPI_ISL_10189705	2022-01-19	Aegis Sciences Corporation	Aegis Sciences Corporation	Cyndi Clark et al	?	?	?
USA/TN-ASC-210603117/2022	EPI_ISL_10189730	2022-01-19	Aegis Sciences Corporation	Aegis Sciences Corporation	Cyndi Clark et al	?	?	?
USA/TN-ASC-210603119/2022	EPI_ISL_10189732	2022-01-19	Aegis Sciences Corporation	Aegis Sciences Corporation	Cyndi Clark et al	?	?	?
USA/TN-ASC-210603133/2022	EPI_ISL_10545125	2022-01-18	Aegis Sciences Corporation	Aegis Sciences Corporation	Cyndi Clark et al	?	?	?
USA/TN-ASC-210603205/2022	EPI_ISL_10546959	2022-01-19	Aegis Sciences Corporation	Aegis Sciences Corporation	Cyndi Clark et al	?	?	?
USA/TN-ASC-210603207/2022	EPI_ISL_10546960	2022-01-19	Aegis Sciences Corporation	Aegis Sciences Corporation	Cyndi Clark et al	?	?	?
USA/TN-ASC-210603214/2022	EPI_ISL_10546967	2022-01-19	Aegis Sciences Corporation	Aegis Sciences Corporation	Cyndi Clark et al	?	?	?
USA/TN-ASC-210603228/2022	EPI_ISL_10546980	2022-01-19	Aegis Sciences Corporation	Aegis Sciences Corporation	Cyndi Clark et al	?	?	?
USA/TN-ASC-210603229/2022	EPI_ISL_10546981	2022-01-19	Aegis Sciences Corporation	Aegis Sciences Corporation	Cyndi Clark et al	?	?	?
USA/TN-ASC-210603238/2022	EPI_ISL_10546990	2022-01-19	Aegis Sciences Corporation	Aegis Sciences Corporation	Cyndi Clark et al	?	?	?
USA/TN-ASC-210603247/2022	EPI_ISL_10546998	2022-01-19	Aegis Sciences Corporation	Aegis Sciences Corporation	Cyndi Clark et al	?	?	?
USA/TN-ASC-210603249/2022	EPI_ISL_10547000	2022-01-19	Aegis Sciences Corporation	Aegis Sciences Corporation	Cyndi Clark et al	?	?	?
USA/TN-ASC-210603255/2022	EPI_ISL_10547005	2022-01-19	Aegis Sciences Corporation	Aegis Sciences Corporation	Cyndi Clark et al	?	?	?
USA/TN-ASC-210603264/2022	EPI_ISL_10547012	2022-01-17	Aegis Sciences Corporation	Aegis Sciences Corporation	Cyndi Clark et al	?	?	?
USA/TN-ASC-210603270/2022	EPI_ISL_10547018	2022-01-17	Aegis Sciences Corporation	Aegis Sciences Corporation	Cyndi Clark et al	?	?	?
USA/TN-ASC-210603284/2022	EPI_ISL_10547029	2022-01-18	Aegis Sciences Corporation	Aegis Sciences Corporation	Cyndi Clark et al	?	?	?
USA/TN-ASC-210603417/2022	EPI_ISL_10546872	2022-01-18	Aegis Sciences Corporation	Aegis Sciences Corporation	Cyndi Clark et al	?	?	?
USA/TN-ASC-210603421/2022	EPI_ISL_10546876	2022-01-19	Aegis Sciences Corporation	Aegis Sciences Corporation	Cyndi Clark et al	?	?	?
USA/TN-ASC-210603423/2022	EPI_ISL_10546878	2022-01-19	Aegis Sciences Corporation	Aegis Sciences Corporation	Cyndi Clark et al	?	?	?
USA/TN-ASC-210603425/2022	EPI_ISL_10546880	2022-01-19	Aegis Sciences Corporation	Aegis Sciences Corporation	Cyndi Clark et al	?	?	?
USA/TN-ASC-210603428/2022	EPI_ISL_10546883	2022-01-19	Aegis Sciences Corporation	Aegis Sciences Corporation	Cyndi Clark et al	?	?	?
USA/TN-ASC-210603432/2022	EPI_ISL_10546886	2022-01-19	Aegis Sciences Corporation	Aegis Sciences Corporation	Cyndi Clark et al	?	?	?
USA/TN-ASC-210603434/2022	EPI_ISL_10546888	2022-01-19	Aegis Sciences Corporation	Aegis Sciences Corporation	Cyndi Clark et al	?	?	?
USA/TN-ASC-210603436/2022	EPI_ISL_10546890	2022-01-19	Aegis Sciences Corporation	Aegis Sciences Corporation	Cyndi Clark et al	?	?	?
USA/TN-ASC-210603442/2022	EPI_ISL_10546896	2022-01-19	Aegis Sciences Corporation	Aegis Sciences Corporation	Cyndi Clark et al	?	?	?
USA/TN-ASC-210603446/2022	EPI_ISL_10546898	2022-01-19	Aegis Sciences Corporation	Aegis Sciences Corporation	Cyndi Clark et al	?	?	?
USA/TN-ASC-210603459/2022	EPI_ISL_10546910	2022-01-19	Aegis Sciences Corporation	Aegis Sciences Corporation	Cyndi Clark et al	?	?	?
USA/TN-ASC-210603497/2022	EPI_ISL_10546940	2022-01-18	Aegis Sciences Corporation	Aegis Sciences Corporation	Cyndi Clark et al	?	?	?
USA/TN-ASC-210604195/2022	EPI_ISL_10192901	2022-01-21	Aegis Sciences Corporation	Aegis Sciences Corporation	Cyndi Clark et al	?	?	?
USA/TN-ASC-210604209/2022	EPI_ISL_10192887	2022-01-20	Aegis Sciences Corporation	Aegis Sciences Corporation	Cyndi Clark et al	?	?	?
USA/TN-ASC-210604444/2022	EPI_ISL_10282148	2022-01-20	Aegis Sciences Corporation	Aegis Sciences Corporation	Cyndi Clark et al	?	?	?
USA/TN-ASC-210604491/2022	EPI_ISL_10282108	2022-01-20	Aegis Sciences Corporation	Aegis Sciences Corporation	Cyndi Clark et al	?	?	?
USA/TN-ASC-210604500/2022	EPI_ISL_10282100	2022-01-21	Aegis Sciences Corporation	Aegis Sciences Corporation	Cyndi Clark et al	?	?	?
USA/TN-ASC-210604507/2022	EPI_ISL_10282094	2022-01-20	Aegis Sciences Corporation	Aegis Sciences Corporation	Cyndi Clark et al	?	?	?
USA/TN-ASC-210604508/2022	EPI_ISL_10282093	2022-01-20	Aegis Sciences Corporation	Aegis Sciences Corporation	Cyndi Clark et al	?	?	?
USA/TN-ASC-210637546/2021	EPI_ISL_10308199	2021-12-22	Aegis Sciences Corporation	Aegis Sciences Corporation	Cyndi Clark et al	?	?	?
USA/TN-ASC-210637588/2021	EPI_ISL_10548184	2021-12-22	Aegis Sciences Corporation	Aegis Sciences Corporation	Cyndi Clark et al	?	?	?
USA/TN-ASC-210637647/2021	EPI_ISL_10282351	2021-12-22	Aegis Sciences Corporation	Aegis Sciences Corporation	Cyndi Clark et al	?	?	?
USA/TN-ASC-210637669/2021	EPI_ISL_10308325	2021-12-22	Aegis Sciences Corporation	Aegis Sciences Corporation	Cyndi Clark et al	?	?	?
USA/TN-ASC-210637672/2021	EPI_ISL_10308323	2021-12-22	Aegis Sciences Corporation	Aegis Sciences Corporation	Cyndi Clark et al	?	?	?
USA/TN-ASC-210637677/2021	EPI_ISL_10307977	2021-12-22	Aegis Sciences Corporation	Aegis Sciences Corporation	Cyndi Clark et al	?	?	?
USA/TN-ASC-210637706/2021	EPI_ISL_10308015	2021-12-22	Aegis Sciences Corporation	Aegis Sciences Corporation	Cyndi Clark et al	?	?	?
USA/TN-ASC-210637711/2021	EPI_ISL_10308005	2021-12-22	Aegis Sciences Corporation	Aegis Sciences Corporation	Cyndi Clark et al	?	?	?
USA/TN-ASC-210637715/2021	EPI_ISL_10308006	2021-12-22	Aegis Sciences Corporation	Aegis Sciences Corporation	Cyndi Clark et al	?	?	?
USA/TN-ASC-210637736/2021	EPI_ISL_10308009	2021-12-22	Aegis Sciences Corporation	Aegis Sciences Corporation	Cyndi Clark et al	?	?	?
USA/TN-ASC-210637745/2021	EPI_ISL_10307991	2021-12-21	Aegis Sciences Corporation	Aegis Sciences Corporation	Cyndi Clark et al	?	?	?
USA/TN-ASC-210637799/2021	EPI_ISL_10083019	2021-12-21	Aegis Sciences Corporation	Aegis Sciences Corporation	Cyndi Clark et al	?	?	?
USA/TN-ASC-210643224/2022	EPI_ISL_10282708	2022-01-18	Aegis Sciences Corporation	Aegis Sciences Corporation	Cyndi Clark et al	?	?	?
USA/TN-ASC-210643237/2022	EPI_ISL_10282719	2022-01-22	Aegis Sciences Corporation	Aegis Sciences Corporation	Cyndi Clark et al	?	?	?
USA/TN-ASC-210643306/2022	EPI_ISL_10308760	2022-01-21	Aegis Sciences Corporation	Aegis Sciences Corporation	Cyndi Clark et al	?	?	?
USA/TN-ASC-210643340/2022	EPI_ISL_10308776	2022-01-21	Aegis Sciences Corporation	Aegis Sciences Corporation	Cyndi Clark et al	?	?	?
USA/TN-ASC-210643677/2022	EPI_ISL_10282501	2022-01-20	Aegis Sciences Corporation	Aegis Sciences Corporation	Cyndi Clark et al	?	?	?
USA/TN-ASC-210643684/2022	EPI_ISL_10282591	2022-01-20	Aegis Sciences Corporation	Aegis Sciences Corporation	Cyndi Clark et al	?	?	?
USA/TN-ASC-210643751/2022	EPI_ISL_10320107	2022-01-21	Aegis Sciences Corporation	Aegis Sciences Corporation	Cyndi Clark et al	?	?	?
USA/TN-ASC-210643776/2022	EPI_ISL_10320113	2022-01-21	Aegis Sciences Corporation	Aegis Sciences Corporation	Cyndi Clark et al	?	?	?
USA/TN-ASC-210643808/2022	EPI_ISL_10320093	2022-01-21	Aegis Sciences Corporation	Aegis Sciences Corporation	Cyndi Clark et al	?	?	?
USA/TN-ASC-210643838/2022	EPI_ISL_10320071	2022-01-20	Aegis Sciences Corporation	Aegis Sciences Corporation	Cyndi Clark et al	?	?	?
USA/TN-ASC-210644005/2022	EPI_ISL_10282637	2022-01-20	Aegis Sciences Corporation	Aegis Sciences Corporation	Cyndi Clark et al	?	?	?
USA/TN-ASC-210644028/2022	EPI_ISL_10282664	2022-01-20	Aegis Sciences Corporation	Aegis Sciences Corporation	Cyndi Clark et al	?	?	?
USA/TN-ASC-210644029/2022	EPI_ISL_10320076	2022-01-20	Aegis Sciences Corporation	Aegis Sciences Corporation	Cyndi Clark et al	?	?	?
USA/TN-ASC-210644038/2022	EPI_ISL_10320050	2022-01-20	Aegis Sciences Corporation	Aegis Sciences Corporation	Cyndi Clark et al	?	?	?
USA/TN-ASC-210644081/2021	EPI_ISL_9802775	2021-09-06	VUMC Clinical Laboratory	Aegis Sciences Corporation	Cyndi Clark et al	?	?	?
USA/TN-ASC-210644174/2021	EPI_ISL_9769194	2021-09-02	VUMC Clinical Laboratory	Aegis Sciences Corporation	Cyndi Clark et al	?	?	?
USA/TN-ASC-210644175/2021	EPI_ISL_9769218	2021-08-28	VUMC Clinical Laboratory	Aegis Sciences Corporation	Cyndi Clark et al	?	?	?
USA/TN-ASC-210644331/2021	EPI_ISL_9802819	2021-08-11	VUMC Clinical Laboratory	Aegis Sciences Corporation	Cyndi Clark et al	?	?	?
USA/TN-ASC-210644336/2021	EPI_ISL_9802822	2021-08-20	VUMC Clinical Laboratory	Aegis Sciences Corporation	Cyndi Clark et al	?	?	?
USA/TN-ASC-210644359/2021	EPI_ISL_9829302	2021-08-27	VUMC Clinical Laboratory	Aegis Sciences Corporation	Cyndi Clark et al	?	?	?
USA/TN-ASC-210644457/2021	EPI_ISL_9773600	2021-08-15	VUMC Clinical Laboratory	Aegis Sciences Corporation	Cyndi Clark et al	?	?	?
USA/TN-ASC-210644474/2021	EPI_ISL_9769150	2021-09-04	VUMC Clinical Laboratory	Aegis Sciences Corporation	Cyndi Clark et al	?	?	?
USA/TN-ASC-210644525/2021	EPI_ISL_9773610	2021-09-05	VUMC Clinical Laboratory	Aegis Sciences Corporation	Cyndi Clark et al	?	?	?
USA/TN-ASC-210644651/2021	EPI_ISL_9782806	2021-08-13	VUMC Clinical Laboratory	Aegis Sciences Corporation	Cyndi Clark et al	?	?	?
USA/TN-ASC-210644661/2021	EPI_ISL_9829330	2021-08-14	VUMC Clinical Laboratory	Aegis Sciences Corporation	Cyndi Clark et al	?	?	?
USA/TN-ASC-210644687/2021	EPI_ISL_9829325	2021-08-13	VUMC Clinical Laboratory	Aegis Sciences Corporation	Cyndi Clark et al	?	?	?
USA/TN-ASC-210644740/2021	EPI_ISL_9772430	2021-08-31	VUMC Clinical Laboratory	Aegis Sciences Corporation	Cyndi Clark et al	?	?	?
USA/TN-ASC-210644749/2021	EPI_ISL_9772417	2021-08-30	VUMC Clinical Laboratory	Aegis Sciences Corporation	Cyndi Clark et al	?	?	?
USA/TN-ASC-210644780/2021	EPI_ISL_9772750	2021-08-09	VUMC Clinical Laboratory	Aegis Sciences Corporation	Cyndi Clark et al	?	?	?
USA/TN-ASC-210644869/2021	EPI_ISL_9771080	2021-09-03	VUMC Clinical Laboratory	Aegis Sciences Corporation	Cyndi Clark et al	?	?	?
USA/TN-ASC-210644876/2021	EPI_ISL_9771087	2021-08-30	VUMC Clinical Laboratory	Aegis Sciences Corporation	Cyndi Clark et al	?	?	?
USA/TN-ASC-210644878/2021	EPI_ISL_9771092	2021-09-02	VUMC Clinical Laboratory	Aegis Sciences Corporation	Cyndi Clark et al	?	?	?
USA/TN-ASC-210644969/2021	EPI_ISL_9771061	2021-09-01	VUMC Clinical Laboratory	Aegis Sciences Corporation	Cyndi Clark et al	?	?	?
USA/TN-ASC-210644995/2021	EPI_ISL_9771105	2021-09-03	VUMC Clinical Laboratory	Aegis Sciences Corporation	Cyndi Clark et al	?	?	?
USA/TN-ASC-210645053/2021	EPI_ISL_9770688	2021-09-01	VUMC Clinical Laboratory	Aegis Sciences Corporation	Cyndi Clark et al	?	?	?
USA/TN-ASC-210645102/2021	EPI_ISL_9784663	2021-09-13	VUMC Clinical Laboratory	Aegis Sciences Corporation	Cyndi Clark et al	?	?	?
USA/TN-ASC-210645131/2021	EPI_ISL_9773587	2021-09-16	VUMC Clinical Laboratory	Aegis Sciences Corporation	Cyndi Clark et al	?	?	?
USA/TN-ASC-210645443/2021	EPI_ISL_9802054	2021-09-12	VUMC Clinical Laboratory	Aegis Sciences Corporation	Cyndi Clark et al	?	?	?
USA/TN-ASC-210645509/2021	EPI_ISL_9802064	2021-09-13	VUMC Clinical Laboratory	Aegis Sciences Corporation	Cyndi Clark et al	?	?	?
USA/TN-ASC-210645522/2021	EPI_ISL_9772583	2021-09-14	VUMC Clinical Laboratory	Aegis Sciences Corporation	Cyndi Clark et al	?	?	?
USA/TN-ASC-210645660/2021	EPI_ISL_9802888	2021-08-16	VUMC Clinical Laboratory	Aegis Sciences Corporation	Cyndi Clark et al	?	?	?
USA/TN-ASC-210645807/2021	EPI_ISL_9802879	2021-09-15	VUMC Clinical Laboratory	Aegis Sciences Corporation	Cyndi Clark et al	?	?	?
USA/TN-ASC-210645842/2021	EPI_ISL_9772653	2021-08-15	VUMC Clinical Laboratory	Aegis Sciences Corporation	Cyndi Clark et al	?	?	?
USA/TN-ASC-210646123/2022	EPI_ISL_10214303	2022-01-28	Aegis Sciences Corporation	Aegis Sciences Corporation	Cyndi Clark et al	?	?	?
USA/TN-ASC-210646487/2022	EPI_ISL_10213745	2022-01-27	Aegis Sciences Corporation	Aegis Sciences Corporation	Cyndi Clark et al	?	?	?
USA/TN-ASC-210646568/2022	EPI_ISL_10215011	2022-01-27	Aegis Sciences Corporation	Aegis Sciences Corporation	Cyndi Clark et al	?	?	?
USA/TN-ASC-210646651/2022	EPI_ISL_10212788	2022-01-28	Aegis Sciences Corporation	Aegis Sciences Corporation	Cyndi Clark et al	?	?	?
USA/TN-ASC-210646944/2022	EPI_ISL_10214555	2022-01-31	Aegis Sciences Corporation	Aegis Sciences Corporation	Cyndi Clark et al	?	?	?
USA/TN-ASC-210646996/2022	EPI_ISL_10214592	2022-01-31	Aegis Sciences Corporation	Aegis Sciences Corporation	Cyndi Clark et al	?	?	?
USA/TN-ASC-210647095/2022	EPI_ISL_10213442	2022-01-30	Aegis Sciences Corporation	Aegis Sciences Corporation	Cyndi Clark et al	?	?	?
USA/TN-ASC-210647142/2022	EPI_ISL_10215663	2022-02-01	Aegis Sciences Corporation	Aegis Sciences Corporation	Cyndi Clark et al	?	?	?
USA/TN-ASC-210647200/2022	EPI_ISL_10214372	2022-01-29	Aegis Sciences Corporation	Aegis Sciences Corporation	Cyndi Clark et al	?	?	?
USA/TN-ASC-210647213/2022	EPI_ISL_10214362	2022-01-29	Aegis Sciences Corporation	Aegis Sciences Corporation	Cyndi Clark et al	?	?	?
USA/TN-ASC-210647309/2022	EPI_ISL_10214729	2022-01-30	Aegis Sciences Corporation	Aegis Sciences Corporation	Cyndi Clark et al	?	?	?
USA/TN-ASC-210647675/2022	EPI_ISL_10213193	2022-02-01	Aegis Sciences Corporation	Aegis Sciences Corporation	Cyndi Clark et al	?	?	?
USA/TN-ASC-210647698/2022	EPI_ISL_10213213	2022-02-01	Aegis Sciences Corporation	Aegis Sciences Corporation	Cyndi Clark et al	?	?	?
USA/TN-ASC-210647764/2022	EPI_ISL_10213273	2022-02-01	Aegis Sciences Corporation	Aegis Sciences Corporation	Cyndi Clark et al	?	?	?
USA/TN-ASC-210647775/2022	EPI_ISL_10212647	2022-02-01	Aegis Sciences Corporation	Aegis Sciences Corporation	Cyndi Clark et al	?	?	?
USA/TN-ASC-210647852/2022	EPI_ISL_10212716	2022-02-01	Aegis Sciences Corporation	Aegis Sciences Corporation	Cyndi Clark et al	?	?	?
USA/TN-ASC-210648043/2022	EPI_ISL_10212088	2022-02-01	Aegis Sciences Corporation	Aegis Sciences Corporation	Cyndi Clark et al	?	?	?
USA/TN-ASC-210648046/2022	EPI_ISL_10212090	2022-01-31	Aegis Sciences Corporation	Aegis Sciences Corporation	Cyndi Clark et al	?	?	?
USA/TN-ASC-210648331/2022	EPI_ISL_10215716	2022-01-30	Aegis Sciences Corporation	Aegis Sciences Corporation	Cyndi Clark et al	?	?	?
USA/TN-ASC-210648427/2022	EPI_ISL_10215690	2022-01-27	Aegis Sciences Corporation	Aegis Sciences Corporation	Cyndi Clark et al	?	?	?
USA/TN-ASC-210648438/2022	EPI_ISL_10215697	2022-02-01	Aegis Sciences Corporation	Aegis Sciences Corporation	Cyndi Clark et al	?	?	?
USA/TN-ASC-210648445/2022	EPI_ISL_10215702	2022-02-01	Aegis Sciences Corporation	Aegis Sciences Corporation	Cyndi Clark et al	?	?	?
USA/TN-ASC-210648448/2022	EPI_ISL_10215704	2022-01-30	Aegis Sciences Corporation	Aegis Sciences Corporation	Cyndi Clark et al	?	?	?
USA/TN-ASC-210648471/2022	EPI_ISL_10214899	2022-02-01	Aegis Sciences Corporation	Aegis Sciences Corporation	Cyndi Clark et al	?	?	?
USA/TN-ASC-210648495/2022	EPI_ISL_10214921	2022-02-01	Aegis Sciences Corporation	Aegis Sciences Corporation	Cyndi Clark et al	?	?	?
USA/TN-ASC-210648520/2022	EPI_ISL_10214940	2022-01-31	Aegis Sciences Corporation	Aegis Sciences Corporation	Cyndi Clark et al	?	?	?
USA/TN-ASC-210648536/2022	EPI_ISL_10214950	2022-01-31	Aegis Sciences Corporation	Aegis Sciences Corporation	Cyndi Clark et al	?	?	?
USA/TN-ASC-210648753/2022	EPI_ISL_10214830	2022-02-01	Aegis Sciences Corporation	Aegis Sciences Corporation	Cyndi Clark et al	?	?	?
USA/TN-ASC-210648764/2022	EPI_ISL_10214838	2022-02-03	Aegis Sciences Corporation	Aegis Sciences Corporation	Cyndi Clark et al	?	?	?
USA/TN-ASC-210648766/2022	EPI_ISL_10214840	2022-02-03	Aegis Sciences Corporation	Aegis Sciences Corporation	Cyndi Clark et al	?	?	?
USA/TN-ASC-210648844/2022	EPI_ISL_10215842	2022-02-02	Aegis Sciences Corporation	Aegis Sciences Corporation	Cyndi Clark et al	?	?	?
USA/TN-ASC-210648897/2022	EPI_ISL_10215875	2022-02-01	Aegis Sciences Corporation	Aegis Sciences Corporation	Cyndi Clark et al	?	?	?
USA/TN-ASC-210648950/2022	EPI_ISL_10212179	2022-02-03	Aegis Sciences Corporation	Aegis Sciences Corporation	Cyndi Clark et al	?	?	?
USA/TN-ASC-210648962/2022	EPI_ISL_10212188	2022-02-03	Aegis Sciences Corporation	Aegis Sciences Corporation	Cyndi Clark et al	?	?	?
USA/TN-ASC-210648966/2022	EPI_ISL_10212192	2022-02-02	Aegis Sciences Corporation	Aegis Sciences Corporation	Cyndi Clark et al	?	?	?
USA/TN-ASC-210649030/2022	EPI_ISL_10215898	2022-02-01	Aegis Sciences Corporation	Aegis Sciences Corporation	Cyndi Clark et al	?	?	?
USA/TN-ASC-210649031/2022	EPI_ISL_10215899	2022-02-01	Aegis Sciences Corporation	Aegis Sciences Corporation	Cyndi Clark et al	?	?	?
USA/TN-ASC-210649037/2022	EPI_ISL_10215905	2022-02-01	Aegis Sciences Corporation	Aegis Sciences Corporation	Cyndi Clark et al	?	?	?
USA/TN-ASC-210649040/2022	EPI_ISL_10215907	2022-02-01	Aegis Sciences Corporation	Aegis Sciences Corporation	Cyndi Clark et al	?	?	?
USA/TN-ASC-210649053/2022	EPI_ISL_10215917	2022-01-27	Aegis Sciences Corporation	Aegis Sciences Corporation	Cyndi Clark et al	?	?	?
USA/TN-ASC-210649079/2022	EPI_ISL_10215938	2022-01-31	Aegis Sciences Corporation	Aegis Sciences Corporation	Cyndi Clark et al	?	?	?
USA/TN-ASC-210649263/2022	EPI_ISL_10145737	2022-02-03	Aegis Sciences Corporation	Aegis Sciences Corporation	Cyndi Clark et al	?	?	?
USA/TN-ASC-210649264/2022	EPI_ISL_10145738	2022-02-03	Aegis Sciences Corporation	Aegis Sciences Corporation	Cyndi Clark et al	?	?	?
USA/TN-ASC-210649297/2022	EPI_ISL_10145769	2022-02-03	Aegis Sciences Corporation	Aegis Sciences Corporation	Cyndi Clark et al	?	?	?
USA/TN-ASC-210649341/2022	EPI_ISL_10189206	2022-02-03	Aegis Sciences Corporation	Aegis Sciences Corporation	Cyndi Clark et al	?	?	?
USA/TN-ASC-210649388/2022	EPI_ISL_10189238	2022-02-02	Aegis Sciences Corporation	Aegis Sciences Corporation	Cyndi Clark et al	?	?	?
USA/TN-ASC-210651101/2022	EPI_ISL_10139464	2022-02-04	Aegis Sciences Corporation	Aegis Sciences Corporation	Cyndi Clark et al	?	?	?
USA/TN-ASC-210651144/2022	EPI_ISL_10139045	2022-02-03	Aegis Sciences Corporation	Aegis Sciences Corporation	Cyndi Clark et al	?	?	?
USA/TN-ASC-210651161/2022	EPI_ISL_10139024	2022-02-04	Aegis Sciences Corporation	Aegis Sciences Corporation	Cyndi Clark et al	?	?	?
USA/TN-ASC-210651259/2022	EPI_ISL_10080994	2022-02-05	Aegis Sciences Corporation	Aegis Sciences Corporation	Cyndi Clark et al	?	?	?
USA/TN-ASC-210651278/2022	EPI_ISL_10081006	2022-02-05	Aegis Sciences Corporation	Aegis Sciences Corporation	Cyndi Clark et al	?	?	?
USA/TN-ASC-210651507/2022	EPI_ISL_10139512	2022-02-04	Aegis Sciences Corporation	Aegis Sciences Corporation	Cyndi Clark et al	?	?	?
USA/TN-ASC-210652356/2022	EPI_ISL_10135713	2022-02-06	Aegis Sciences Corporation	Aegis Sciences Corporation	Cyndi Clark et al	?	?	?
USA/TN-ASC-210682073/2022	EPI_ISL_10281744	2022-01-20	Aegis Sciences Corporation	Aegis Sciences Corporation	Cyndi Clark et al	?	?	?
USA/TN-ASC-210682176/2022	EPI_ISL_10282305	2022-01-20	Aegis Sciences Corporation	Aegis Sciences Corporation	Cyndi Clark et al	?	?	?
USA/TN-ASC-210682215/2022	EPI_ISL_10282751	2022-01-20	Aegis Sciences Corporation	Aegis Sciences Corporation	Cyndi Clark et al	?	?	?
USA/TN-ASC-210682245/2022	EPI_ISL_10282780	2022-01-20	Aegis Sciences Corporation	Aegis Sciences Corporation	Cyndi Clark et al	?	?	?
USA/TN-ASC-210683041/2022	EPI_ISL_10140924	2022-01-23	Aegis Sciences Corporation	Aegis Sciences Corporation	Cyndi Clark et al	?	?	?
USA/TN-ASC-210683056/2022	EPI_ISL_10140894	2022-01-23	Aegis Sciences Corporation	Aegis Sciences Corporation	Cyndi Clark et al	?	?	?
USA/TN-ASC-210684724/2022	EPI_ISL_10073228	2022-01-25	Aegis Sciences Corporation	Aegis Sciences Corporation	Cyndi Clark et al	?	?	?
USA/TN-ASC-210684758/2022	EPI_ISL_10213470	2022-01-24	Aegis Sciences Corporation	Aegis Sciences Corporation	Cyndi Clark et al	?	?	?
USA/TN-ASC-210684781/2022	EPI_ISL_10213492	2022-01-25	Aegis Sciences Corporation	Aegis Sciences Corporation	Cyndi Clark et al	?	?	?
USA/TN-ASC-210684837/2022	EPI_ISL_10213539	2022-01-25	Aegis Sciences Corporation	Aegis Sciences Corporation	Cyndi Clark et al	?	?	?
USA/TN-ASC-210684847/2022	EPI_ISL_10155023	2022-01-25	Aegis Sciences Corporation	Aegis Sciences Corporation	Cyndi Clark et al	?	?	?
USA/TN-ASC-210684864/2022	EPI_ISL_10155039	2022-01-25	Aegis Sciences Corporation	Aegis Sciences Corporation	Cyndi Clark et al	?	?	?
USA/TN-ASC-210684906/2022	EPI_ISL_10155077	2022-01-25	Aegis Sciences Corporation	Aegis Sciences Corporation	Cyndi Clark et al	?	?	?
USA/TN-ASC-210684915/2022	EPI_ISL_10155085	2022-01-24	Aegis Sciences Corporation	Aegis Sciences Corporation	Cyndi Clark et al	?	?	?
USA/TN-ASC-210684936/2022	EPI_ISL_10155098	2022-01-25	Aegis Sciences Corporation	Aegis Sciences Corporation	Cyndi Clark et al	?	?	?
USA/TN-ASC-210684938/2022	EPI_ISL_10155100	2022-01-24	Aegis Sciences Corporation	Aegis Sciences Corporation	Cyndi Clark et al	?	?	?
USA/TN-ASC-210684996/2022	EPI_ISL_10212284	2022-01-25	Aegis Sciences Corporation	Aegis Sciences Corporation	Cyndi Clark et al	?	?	?
USA/TN-ASC-210685000/2022	EPI_ISL_10212288	2022-01-25	Aegis Sciences Corporation	Aegis Sciences Corporation	Cyndi Clark et al	?	?	?
USA/TN-ASC-210685008/2022	EPI_ISL_10212295	2022-01-25	Aegis Sciences Corporation	Aegis Sciences Corporation	Cyndi Clark et al	?	?	?
USA/TN-ASC-210685349/2022	EPI_ISL_10212422	2022-01-25	Aegis Sciences Corporation	Aegis Sciences Corporation	Cyndi Clark et al	?	?	?
USA/TN-ASC-210685426/2022	EPI_ISL_10140179	2022-01-26	Aegis Sciences Corporation	Aegis Sciences Corporation	Cyndi Clark et al	?	?	?
USA/TN-ASC-210685448/2022	EPI_ISL_10140200	2022-01-26	Aegis Sciences Corporation	Aegis Sciences Corporation	Cyndi Clark et al	?	?	?
USA/TN-ASC-210685452/2022	EPI_ISL_10140201	2022-01-26	Aegis Sciences Corporation	Aegis Sciences Corporation	Cyndi Clark et al	?	?	?
USA/TN-ASC-210685525/2022	EPI_ISL_10212803	2022-01-26	Aegis Sciences Corporation	Aegis Sciences Corporation	Cyndi Clark et al	?	?	?
USA/TN-ASC-210685570/2022	EPI_ISL_10212839	2022-01-25	Aegis Sciences Corporation	Aegis Sciences Corporation	Cyndi Clark et al	?	?	?
USA/TN-ASC-210685595/2022	EPI_ISL_10212863	2022-01-26	Aegis Sciences Corporation	Aegis Sciences Corporation	Cyndi Clark et al	?	?	?
USA/TN-ASC-210685602/2022	EPI_ISL_10145776	2022-01-25	Aegis Sciences Corporation	Aegis Sciences Corporation	Cyndi Clark et al	?	?	?
USA/TN-ASC-210685619/2022	EPI_ISL_10145791	2022-01-26	Aegis Sciences Corporation	Aegis Sciences Corporation	Cyndi Clark et al	?	?	?
USA/TN-ASC-210685657/2022	EPI_ISL_10145821	2022-01-26	Aegis Sciences Corporation	Aegis Sciences Corporation	Cyndi Clark et al	?	?	?
USA/TN-ASC-210685720/2022	EPI_ISL_10212986	2022-01-25	Aegis Sciences Corporation	Aegis Sciences Corporation	Cyndi Clark et al	?	?	?
USA/TN-ASC-210685769/2022	EPI_ISL_10213017	2022-01-25	Aegis Sciences Corporation	Aegis Sciences Corporation	Cyndi Clark et al	?	?	?
USA/TN-ASC-210685805/2022	EPI_ISL_10215785	2022-01-26	Aegis Sciences Corporation	Aegis Sciences Corporation	Cyndi Clark et al	?	?	?
USA/TN-ASC-210685810/2022	EPI_ISL_10215789	2022-01-26	Aegis Sciences Corporation	Aegis Sciences Corporation	Cyndi Clark et al	?	?	?
USA/TN-ASC-210685887/2022	EPI_ISL_10140529	2022-01-26	Aegis Sciences Corporation	Aegis Sciences Corporation	Cyndi Clark et al	?	?	?
USA/TN-ASC-210685893/2022	EPI_ISL_10140486	2022-01-26	Aegis Sciences Corporation	Aegis Sciences Corporation	Cyndi Clark et al	?	?	?
USA/TN-ASC-210685909/2022	EPI_ISL_10140527	2022-01-26	Aegis Sciences Corporation	Aegis Sciences Corporation	Cyndi Clark et al	?	?	?
USA/TN-ASC-210685937/2022	EPI_ISL_10140507	2022-01-24	Aegis Sciences Corporation	Aegis Sciences Corporation	Cyndi Clark et al	?	?	?
USA/TN-ASC-210685981/2022	EPI_ISL_10215173	2022-01-25	Aegis Sciences Corporation	Aegis Sciences Corporation	Cyndi Clark et al	?	?	?
USA/TN-ASC-210686011/2022	EPI_ISL_10215203	2022-01-28	Aegis Sciences Corporation	Aegis Sciences Corporation	Cyndi Clark et al	?	?	?
USA/TN-ASC-210686102/2022	EPI_ISL_10212368	2022-01-25	Aegis Sciences Corporation	Aegis Sciences Corporation	Cyndi Clark et al	?	?	?
USA/TN-ASC-210686195/2022	EPI_ISL_10213893	2022-01-25	Aegis Sciences Corporation	Aegis Sciences Corporation	Cyndi Clark et al	?	?	?
USA/TN-ASC-210686229/2022	EPI_ISL_10137680	2022-01-28	Aegis Sciences Corporation	Aegis Sciences Corporation	Cyndi Clark et al	?	?	?
USA/TN-ASC-210686239/2022	EPI_ISL_10137706	2022-01-28	Aegis Sciences Corporation	Aegis Sciences Corporation	Cyndi Clark et al	?	?	?
USA/TN-ASC-210686242/2022	EPI_ISL_10137707	2022-01-28	Aegis Sciences Corporation	Aegis Sciences Corporation	Cyndi Clark et al	?	?	?
USA/TN-ASC-210686257/2022	EPI_ISL_10137719	2022-01-28	Aegis Sciences Corporation	Aegis Sciences Corporation	Cyndi Clark et al	?	?	?
USA/TN-ASC-210686258/2022	EPI_ISL_10137720	2022-01-28	Aegis Sciences Corporation	Aegis Sciences Corporation	Cyndi Clark et al	?	?	?
USA/TN-ASC-210686268/2022	EPI_ISL_10137727	2022-01-28	Aegis Sciences Corporation	Aegis Sciences Corporation	Cyndi Clark et al	?	?	?
USA/TN-ASC-210686276/2022	EPI_ISL_10137689	2022-01-27	Aegis Sciences Corporation	Aegis Sciences Corporation	Cyndi Clark et al	?	?	?
USA/TN-ASC-210686278/2022	EPI_ISL_10137734	2022-01-27	Aegis Sciences Corporation	Aegis Sciences Corporation	Cyndi Clark et al	?	?	?
USA/TN-ASC-210686289/2022	EPI_ISL_10137746	2022-01-27	Aegis Sciences Corporation	Aegis Sciences Corporation	Cyndi Clark et al	?	?	?
USA/TN-ASC-210686300/2022	EPI_ISL_10137691	2022-01-27	Aegis Sciences Corporation	Aegis Sciences Corporation	Cyndi Clark et al	?	?	?
USA/TN-ASC-210686307/2022	EPI_ISL_10137692	2022-01-26	Aegis Sciences Corporation	Aegis Sciences Corporation	Cyndi Clark et al	?	?	?
USA/TN-ASC-210686316/2022	EPI_ISL_10137695	2022-01-26	Aegis Sciences Corporation	Aegis Sciences Corporation	Cyndi Clark et al	?	?	?
USA/TN-ASC-210686392/2022	EPI_ISL_10142481	2022-01-27	Aegis Sciences Corporation	Aegis Sciences Corporation	Cyndi Clark et al	?	?	?
USA/TN-ASC-210686855/2022	EPI_ISL_10081454	2022-01-27	Aegis Sciences Corporation	Aegis Sciences Corporation	Cyndi Clark et al	?	?	?
USA/TN-ASC-210686882/2022	EPI_ISL_10081457	2022-01-26	Aegis Sciences Corporation	Aegis Sciences Corporation	Cyndi Clark et al	?	?	?
USA/TN-ASC-210686951/2022	EPI_ISL_10081527	2022-01-27	Aegis Sciences Corporation	Aegis Sciences Corporation	Cyndi Clark et al	?	?	?
USA/TN-ASC-210687011/2022	EPI_ISL_10081587	2022-01-29	Aegis Sciences Corporation	Aegis Sciences Corporation	Cyndi Clark et al	?	?	?
USA/TN-ASC-210687107/2021	EPI_ISL_10081430	2021-12-27	Aegis Sciences Corporation	Aegis Sciences Corporation	Cyndi Clark et al	?	?	?
USA/TN-ASC-210687122/2021	EPI_ISL_10141151	2021-12-30	Aegis Sciences Corporation	Aegis Sciences Corporation	Cyndi Clark et al	?	?	?
USA/TN-ASC-210687125/2021	EPI_ISL_10141134	2021-12-30	Aegis Sciences Corporation	Aegis Sciences Corporation	Cyndi Clark et al	?	?	?
USA/TN-ASC-210687165/2021	EPI_ISL_10141146	2021-12-30	Aegis Sciences Corporation	Aegis Sciences Corporation	Cyndi Clark et al	?	?	?
USA/TN-ASC-210687195/2021	EPI_ISL_10140066	2021-12-25	Aegis Sciences Corporation	Aegis Sciences Corporation	Cyndi Clark et al	?	?	?
USA/TN-ASC-210687230/2021	EPI_ISL_10140058	2021-12-23	Aegis Sciences Corporation	Aegis Sciences Corporation	Cyndi Clark et al	?	?	?
USA/TN-ASC-210687237/2022	EPI_ISL_10081253	2022-01-11	Aegis Sciences Corporation	Aegis Sciences Corporation	Cyndi Clark et al	?	?	?
USA/TN-ASC-210687271/2021	EPI_ISL_10140026	2021-12-23	Aegis Sciences Corporation	Aegis Sciences Corporation	Cyndi Clark et al	?	?	?
USA/TN-ASC-210687280/2021	EPI_ISL_10140064	2021-12-23	Aegis Sciences Corporation	Aegis Sciences Corporation	Cyndi Clark et al	?	?	?
USA/TN-ASC-210687303/2021	EPI_ISL_10081291	2021-12-18	Aegis Sciences Corporation	Aegis Sciences Corporation	Cyndi Clark et al	?	?	?
USA/TN-ASC-210687317/2021	EPI_ISL_10081250	2021-12-18	Aegis Sciences Corporation	Aegis Sciences Corporation	Cyndi Clark et al	?	?	?
USA/TN-ASC-210688728/2022	EPI_ISL_10212128	2022-01-27	Aegis Sciences Corporation	Aegis Sciences Corporation	Cyndi Clark et al	?	?	?
USA/TN-ASC-210689709/2022	EPI_ISL_10214180	2022-01-30	Aegis Sciences Corporation	Aegis Sciences Corporation	Cyndi Clark et al	?	?	?
USA/TN-ASC-210689766/2022	EPI_ISL_10214229	2022-01-31	Aegis Sciences Corporation	Aegis Sciences Corporation	Cyndi Clark et al	?	?	?
USA/TN-ASC-210689796/2022	EPI_ISL_10215482	2022-01-30	Aegis Sciences Corporation	Aegis Sciences Corporation	Cyndi Clark et al	?	?	?
USA/TN-ASC-210689800/2022	EPI_ISL_10215485	2022-01-28	Aegis Sciences Corporation	Aegis Sciences Corporation	Cyndi Clark et al	?	?	?
USA/TN-ASC-210689807/2022	EPI_ISL_10215492	2022-01-31	Aegis Sciences Corporation	Aegis Sciences Corporation	Cyndi Clark et al	?	?	?
USA/TN-ASC-210689819/2022	EPI_ISL_10215504	2022-01-31	Aegis Sciences Corporation	Aegis Sciences Corporation	Cyndi Clark et al	?	?	?
USA/TN-ASC-210689834/2022	EPI_ISL_10215518	2022-01-30	Aegis Sciences Corporation	Aegis Sciences Corporation	Cyndi Clark et al	?	?	?
USA/TN-ASC-210689845/2022	EPI_ISL_10215524	2022-01-30	Aegis Sciences Corporation	Aegis Sciences Corporation	Cyndi Clark et al	?	?	?
USA/TN-ASC-210689857/2022	EPI_ISL_10215533	2022-01-30	Aegis Sciences Corporation	Aegis Sciences Corporation	Cyndi Clark et al	?	?	?
USA/TN-ASC-210689865/2022	EPI_ISL_10215539	2022-01-31	Aegis Sciences Corporation	Aegis Sciences Corporation	Cyndi Clark et al	?	?	?
USA/TN-ASC-210689866/2022	EPI_ISL_10215541	2022-01-31	Aegis Sciences Corporation	Aegis Sciences Corporation	Cyndi Clark et al	?	?	?
USA/TN-ASC-210689867/2022	EPI_ISL_10215542	2022-01-31	Aegis Sciences Corporation	Aegis Sciences Corporation	Cyndi Clark et al	?	?	?
USA/TN-ASC-210689868/2022	EPI_ISL_10215543	2022-01-31	Aegis Sciences Corporation	Aegis Sciences Corporation	Cyndi Clark et al	?	?	?
USA/TN-ASC-210689877/2022	EPI_ISL_10215550	2022-01-31	Aegis Sciences Corporation	Aegis Sciences Corporation	Cyndi Clark et al	?	?	?
USA/TN-ASC-210689884/2022	EPI_ISL_10213039	2022-01-30	Aegis Sciences Corporation	Aegis Sciences Corporation	Cyndi Clark et al	?	?	?
USA/TN-ASC-210690011/2022	EPI_ISL_10215282	2022-01-30	Aegis Sciences Corporation	Aegis Sciences Corporation	Cyndi Clark et al	?	?	?
USA/TN-ASC-210690056/2022	EPI_ISL_10215309	2022-01-31	Aegis Sciences Corporation	Aegis Sciences Corporation	Cyndi Clark et al	?	?	?
USA/TN-ASC-210690062/2022	EPI_ISL_10215312	2022-01-31	Aegis Sciences Corporation	Aegis Sciences Corporation	Cyndi Clark et al	?	?	?
USA/TN-ASC-210690065/2022	EPI_ISL_10215313	2022-01-31	Aegis Sciences Corporation	Aegis Sciences Corporation	Cyndi Clark et al	?	?	?
USA/TN-ASC-210690068/2022	EPI_ISL_10215316	2022-01-31	Aegis Sciences Corporation	Aegis Sciences Corporation	Cyndi Clark et al	?	?	?
USA/TN-ASC-210690101/2022	EPI_ISL_10213286	2022-01-31	Aegis Sciences Corporation	Aegis Sciences Corporation	Cyndi Clark et al	?	?	?
USA/TN-ASC-210690119/2022	EPI_ISL_10213299	2022-01-29	Aegis Sciences Corporation	Aegis Sciences Corporation	Cyndi Clark et al	?	?	?
USA/TN-ASC-210691287/2022	EPI_ISL_10213677	2022-02-02	Aegis Sciences Corporation	Aegis Sciences Corporation	Cyndi Clark et al	?	?	?
USA/TN-ASC-210692294/2022	EPI_ISL_10207572	2022-02-03	Aegis Sciences Corporation	Aegis Sciences Corporation	Cyndi Clark et al	?	?	?
USA/TN-ASC-210692309/2022	EPI_ISL_10207556	2022-02-03	Aegis Sciences Corporation	Aegis Sciences Corporation	Cyndi Clark et al	?	?	?
USA/TN-ASC-210692310/2022	EPI_ISL_10207562	2022-02-03	Aegis Sciences Corporation	Aegis Sciences Corporation	Cyndi Clark et al	?	?	?
USA/TN-ASC-210692334/2022	EPI_ISL_10207602	2022-02-02	Aegis Sciences Corporation	Aegis Sciences Corporation	Cyndi Clark et al	?	?	?
USA/TN-ASC-210692339/2022	EPI_ISL_10207564	2022-02-03	Aegis Sciences Corporation	Aegis Sciences Corporation	Cyndi Clark et al	?	?	?
USA/TN-ASC-210692362/2022	EPI_ISL_10155929	2022-02-03	Aegis Sciences Corporation	Aegis Sciences Corporation	Cyndi Clark et al	?	?	?
USA/TN-ASC-210692437/2022	EPI_ISL_10155988	2022-02-01	Aegis Sciences Corporation	Aegis Sciences Corporation	Cyndi Clark et al	?	?	?
USA/TN-ASC-210694999/2022	EPI_ISL_10080648	2022-01-26	Aegis Sciences Corporation	Aegis Sciences Corporation	Cyndi Clark et al	?	?	?
USA/TN-ASC-210695074/2022	EPI_ISL_10137095	2022-02-07	Aegis Sciences Corporation	Aegis Sciences Corporation	Cyndi Clark et al	?	?	?
USA/TN-ASC-210695111/2022	EPI_ISL_10137108	2022-02-08	Aegis Sciences Corporation	Aegis Sciences Corporation	Cyndi Clark et al	?	?	?
USA/TN-ASC-210695224/2022	EPI_ISL_10145614	2022-02-08	Aegis Sciences Corporation	Aegis Sciences Corporation	Cyndi Clark et al	?	?	?
USA/TN-ASC-210695233/2022	EPI_ISL_10145623	2022-02-08	Aegis Sciences Corporation	Aegis Sciences Corporation	Cyndi Clark et al	?	?	?
USA/TN-ASC-210695243/2022	EPI_ISL_10145633	2022-02-08	Aegis Sciences Corporation	Aegis Sciences Corporation	Cyndi Clark et al	?	?	?
USA/TN-ASC-210695310/2022	EPI_ISL_10080597	2022-02-08	Aegis Sciences Corporation	Aegis Sciences Corporation	Cyndi Clark et al	?	?	?
USA/TN-ASC-210697340/2022	EPI_ISL_10080465	2022-02-09	Aegis Sciences Corporation	Aegis Sciences Corporation	Cyndi Clark et al	?	?	?
USA/TN-ASU45296/2022	EPI_ISL_10103604	2022-01-12	Arizona State University	Arizona State University	Steven C. Holland et al	?	?	?
USA/TN-CDC-2-5508287/2022	EPI_ISL_9920478	2022-01-18	TN Division of Laboratory Services	Centers for Disease Control and Prevention Division of Viral Diseases	Pathogen Discovery	Mili Sheth et al	?	?	?
USA/TN-CDC-2-5508359/2022	EPI_ISL_9920452	2022-01-17	TN Division of Laboratory Services	Centers for Disease Control and Prevention Division of Viral Diseases	Pathogen Discovery	Mili Sheth et al	?	?	?
USA/TN-CDC-2-5508468/2022	EPI_ISL_9920445	2022-01-17	TN Division of Laboratory Services	Centers for Disease Control and Prevention Division of Viral Diseases	Pathogen Discovery	Mili Sheth et al	?	?	?
USA/TN-CDC-4495103-001/2022	EPI_ISL_10327141	2022-01-05	Vanderbilt University Medical Center	Centers for Disease Control and Prevention Division of Viral Diseases	Pathogen Discovery	Mili Sheth et al	?	?	?
USA/TN-CDC-4495104-001/2022	EPI_ISL_10327145	2022-01-05	Vanderbilt University Medical Center	Centers for Disease Control and Prevention Division of Viral Diseases	Pathogen Discovery	Mili Sheth et al	?	?	?
USA/TN-CDC-4495112-001/2022	EPI_ISL_10327152	2022-01-10	Vanderbilt University Medical Center	Centers for Disease Control and Prevention Division of Viral Diseases	Pathogen Discovery	Mili Sheth et al	?	?	?
USA/TN-CDC-4495119-001/2021	EPI_ISL_10327115	2021-12-16	Vanderbilt University Medical Center	Centers for Disease Control and Prevention Division of Viral Diseases	Pathogen Discovery	Mili Sheth et al	?	?	?
USA/TN-CDC-4495121-001/2021	EPI_ISL_10327120	2021-12-21	Vanderbilt University Medical Center	Centers for Disease Control and Prevention Division of Viral Diseases	Pathogen Discovery	Mili Sheth et al	?	?	?
USA/TN-CDC-4495122-001/2021	EPI_ISL_10327122	2021-12-22	Vanderbilt University Medical Center	Centers for Disease Control and Prevention Division of Viral Diseases	Pathogen Discovery	Mili Sheth et al	?	?	?
USA/TN-CDC-4495139-001/2021	EPI_ISL_10327129	2021-12-28	Vanderbilt University Medical Center	Centers for Disease Control and Prevention Division of Viral Diseases	Pathogen Discovery	Mili Sheth et al	?	?	?
USA/TN-CDC-4495142-001/2022	EPI_ISL_10327143	2022-01-05	Vanderbilt University Medical Center	Centers for Disease Control and Prevention Division of Viral Diseases	Pathogen Discovery	Mili Sheth et al	?	?	?
USA/TN-CDC-4495143-001/2022	EPI_ISL_10327161	2022-01-10	Vanderbilt University Medical Center	Centers for Disease Control and Prevention Division of Viral Diseases	Pathogen Discovery	Mili Sheth et al	?	?	?
USA/TN-CDC-ASC210389456/2021	EPI_ISL_7230953	2021-11-04	Aegis Sciences Corporation	Centers for Disease Control and Prevention Division of Viral Diseases	Pathogen Discovery	Dakota Howard et al	?	?	?
USA/TN-CDC-ASC210395358/2021	EPI_ISL_7937929	2021-11-10	Aegis Sciences Corporation	Centers for Disease Control and Prevention Division of Viral Diseases	Pathogen Discovery	Dakota Howard et al	?	?	?
USA/TN-CDC-ASC210396705/2021	EPI_ISL_7940626	2021-11-11	Aegis Sciences Corporation	Centers for Disease Control and Prevention Division of Viral Diseases	Pathogen Discovery	Dakota Howard et al	?	?	?
USA/TN-CDC-ASC210428993/2021	EPI_ISL_7940467	2021-11-22	Aegis Sciences Corporation	Centers for Disease Control and Prevention Division of Viral Diseases	Pathogen Discovery	Dakota Howard et al	?	?	?
USA/TN-CDC-ASC210453446/2021	EPI_ISL_7238394	2021-11-09	Aegis Sciences Corporation	Centers for Disease Control and Prevention Division of Viral Diseases	Pathogen Discovery	Dakota Howard et al	?	?	?
USA/TN-CDC-ASC210453449/2021	EPI_ISL_7238400	2021-11-09	Aegis Sciences Corporation	Centers for Disease Control and Prevention Division of Viral Diseases	Pathogen Discovery	Dakota Howard et al	?	?	?
USA/TN-CDC-ASC210480364/2021	EPI_ISL_7783717	2021-11-16	Aegis Sciences Corporation	Centers for Disease Control and Prevention Division of Viral Diseases	Pathogen Discovery	Dakota Howard et al	?	?	?
USA/TN-CDC-ASC210483101/2021	EPI_ISL_7943256	2021-11-18	Aegis Sciences Corporation	Centers for Disease Control and Prevention Division of Viral Diseases	Pathogen Discovery	Dakota Howard et al	?	?	?
USA/TN-CDC-ASC210483137/2021	EPI_ISL_7943896	2021-11-19	Aegis Sciences Corporation	Centers for Disease Control and Prevention Division of Viral Diseases	Pathogen Discovery	Dakota Howard et al	?	?	?
USA/TN-CDC-ASC210487997/2021	EPI_ISL_7702658	2021-11-19	Aegis Sciences Corporation	Centers for Disease Control and Prevention Division of Viral Diseases	Pathogen Discovery	Dakota Howard et al	?	?	?
USA/TN-CDC-ASC210488334/2021	EPI_ISL_7787360	2021-11-20	Aegis Sciences Corporation	Centers for Disease Control and Prevention Division of Viral Diseases	Pathogen Discovery	Dakota Howard et al	?	?	?
USA/TN-CDC-ASC210489057/2021	EPI_ISL_8034621	2021-11-24	Aegis Sciences Corporation	Centers for Disease Control and Prevention Division of Viral Diseases	Pathogen Discovery	Dakota Howard et al	?	?	?
USA/TN-CDC-ASC210489059/2021	EPI_ISL_8034608	2021-11-24	Aegis Sciences Corporation	Centers for Disease Control and Prevention Division of Viral Diseases	Pathogen Discovery	Dakota Howard et al	?	?	?
USA/TN-CDC-ASC210533996/2021	EPI_ISL_8077433	2021-12-12	Aegis Sciences Corporation	Centers for Disease Control and Prevention Division of Viral Diseases	Pathogen Discovery	Dakota Howard et al	?	?	?
USA/TN-CDC-ASC210534114/2021	EPI_ISL_8077957	2021-12-13	Aegis Sciences Corporation	Centers for Disease Control and Prevention Division of Viral Diseases	Pathogen Discovery	Dakota Howard et al	?	?	?
USA/TN-CDC-ASC210535612/2021	EPI_ISL_8179402	2021-12-15	Aegis Sciences Corporation	Centers for Disease Control and Prevention Division of Viral Diseases	Pathogen Discovery	Dakota Howard et al	?	?	?
USA/TN-CDC-ASC210536767/2021	EPI_ISL_8179520	2021-12-15	Aegis Sciences Corporation	Centers for Disease Control and Prevention Division of Viral Diseases	Pathogen Discovery	Dakota Howard et al	?	?	?
USA/TN-CDC-ASC210536978/2021	EPI_ISL_8179583	2021-12-15	Aegis Sciences Corporation	Centers for Disease Control and Prevention Division of Viral Diseases	Pathogen Discovery	Dakota Howard et al	?	?	?
USA/TN-CDC-ASC210537122/2021	EPI_ISL_8149687	2021-12-14	Aegis Sciences Corporation	Centers for Disease Control and Prevention Division of Viral Diseases	Pathogen Discovery	Dakota Howard et al	?	?	?
USA/TN-CDC-ASC210539870/2022	EPI_ISL_9635460	2022-01-23	Aegis Sciences Corporation	Centers for Disease Control and Prevention Division of Viral Diseases	Pathogen Discovery	Dakota Howard et al	?	?	?
USA/TN-CDC-ASC210539883/2022	EPI_ISL_9635457	2022-01-23	Aegis Sciences Corporation	Centers for Disease Control and Prevention Division of Viral Diseases	Pathogen Discovery	Dakota Howard et al	?	?	?
USA/TN-CDC-ASC210539885/2022	EPI_ISL_9635467	2022-01-23	Aegis Sciences Corporation	Centers for Disease Control and Prevention Division of Viral Diseases	Pathogen Discovery	Dakota Howard et al	?	?	?
USA/TN-CDC-ASC210541005/2022	EPI_ISL_9635078	2022-01-22	Aegis Sciences Corporation	Centers for Disease Control and Prevention Division of Viral Diseases	Pathogen Discovery	Dakota Howard et al	?	?	?
USA/TN-CDC-ASC210541509/2022	EPI_ISL_9629892	2022-01-23	Aegis Sciences Corporation	Centers for Disease Control and Prevention Division of Viral Diseases	Pathogen Discovery	Dakota Howard et al	?	?	?
USA/TN-CDC-ASC210541576/2022	EPI_ISL_9629834	2022-01-22	Aegis Sciences Corporation	Centers for Disease Control and Prevention Division of Viral Diseases	Pathogen Discovery	Dakota Howard et al	?	?	?
USA/TN-CDC-ASC210546234/2022	EPI_ISL_9930614	2022-01-28	Aegis Sciences Corporation	Centers for Disease Control and Prevention Division of Viral Diseases	Pathogen Discovery	Dakota Howard et al	?	?	?
USA/TN-CDC-ASC210546245/2022	EPI_ISL_9930615	2022-01-28	Aegis Sciences Corporation	Centers for Disease Control and Prevention Division of Viral Diseases	Pathogen Discovery	Dakota Howard et al	?	?	?
USA/TN-CDC-ASC210546262/2022	EPI_ISL_9927976	2022-01-27	Aegis Sciences Corporation	Centers for Disease Control and Prevention Division of Viral Diseases	Pathogen Discovery	Dakota Howard et al	?	?	?
USA/TN-CDC-ASC210546273/2022	EPI_ISL_9930621	2022-01-28	Aegis Sciences Corporation	Centers for Disease Control and Prevention Division of Viral Diseases	Pathogen Discovery	Dakota Howard et al	?	?	?
USA/TN-CDC-ASC210546281/2022	EPI_ISL_9928111	2022-01-28	Aegis Sciences Corporation	Centers for Disease Control and Prevention Division of Viral Diseases	Pathogen Discovery	Dakota Howard et al	?	?	?
USA/TN-CDC-ASC210546455/2022	EPI_ISL_9951727	2022-01-28	Aegis Sciences Corporation	Centers for Disease Control and Prevention Division of Viral Diseases	Pathogen Discovery	Dakota Howard et al	?	?	?
USA/TN-CDC-ASC210551799/2022	EPI_ISL_10276838	2022-02-10	Aegis Sciences Corporation	Centers for Disease Control and Prevention Division of Viral Diseases	Pathogen Discovery	Dakota Howard et al	?	?	?
USA/TN-CDC-ASC210553140/2022	EPI_ISL_10373338	2022-02-11	Aegis Sciences Corporation	Centers for Disease Control and Prevention Division of Viral Diseases	Pathogen Discovery	Dakota Howard et al	?	?	?
USA/TN-CDC-ASC210553168/2022	EPI_ISL_10389152	2022-02-12	Aegis Sciences Corporation	Centers for Disease Control and Prevention Division of Viral Diseases	Pathogen Discovery	Dakota Howard et al	?	?	?
USA/TN-CDC-ASC210553170/2022	EPI_ISL_10373297	2022-02-11	Aegis Sciences Corporation	Centers for Disease Control and Prevention Division of Viral Diseases	Pathogen Discovery	Dakota Howard et al	?	?	?
USA/TN-CDC-ASC210553174/2022	EPI_ISL_10370749	2022-02-10	Aegis Sciences Corporation	Centers for Disease Control and Prevention Division of Viral Diseases	Pathogen Discovery	Dakota Howard et al	?	?	?
USA/TN-CDC-ASC210553190/2022	EPI_ISL_10373321	2022-02-11	Aegis Sciences Corporation	Centers for Disease Control and Prevention Division of Viral Diseases	Pathogen Discovery	Dakota Howard et al	?	?	?
USA/TN-CDC-ASC210553193/2022	EPI_ISL_10373325	2022-02-11	Aegis Sciences Corporation	Centers for Disease Control and Prevention Division of Viral Diseases	Pathogen Discovery	Dakota Howard et al	?	?	?
USA/TN-CDC-ASC210553196/2022	EPI_ISL_10373331	2022-02-11	Aegis Sciences Corporation	Centers for Disease Control and Prevention Division of Viral Diseases	Pathogen Discovery	Dakota Howard et al	?	?	?
USA/TN-CDC-ASC210553197/2022	EPI_ISL_10373278	2022-02-11	Aegis Sciences Corporation	Centers for Disease Control and Prevention Division of Viral Diseases	Pathogen Discovery	Dakota Howard et al	?	?	?
USA/TN-CDC-ASC210553201/2022	EPI_ISL_10373221	2022-02-11	Aegis Sciences Corporation	Centers for Disease Control and Prevention Division of Viral Diseases	Pathogen Discovery	Dakota Howard et al	?	?	?
USA/TN-CDC-ASC210553206/2022	EPI_ISL_10373232	2022-02-11	Aegis Sciences Corporation	Centers for Disease Control and Prevention Division of Viral Diseases	Pathogen Discovery	Dakota Howard et al	?	?	?
USA/TN-CDC-ASC210555152/2022	EPI_ISL_10468292	2022-02-14	Aegis Sciences Corporation	Centers for Disease Control and Prevention Division of Viral Diseases	Pathogen Discovery	Dakota Howard et al	?	?	?
USA/TN-CDC-ASC210557751/2021	EPI_ISL_8831685	2021-12-30	Aegis Sciences Corporation	Centers for Disease Control and Prevention Division of Viral Diseases	Pathogen Discovery	Dakota Howard et al	?	?	?
USA/TN-CDC-ASC210557758/2021	EPI_ISL_8766755	2021-12-31	Aegis Sciences Corporation	Centers for Disease Control and Prevention Division of Viral Diseases	Pathogen Discovery	Dakota Howard et al	?	?	?
USA/TN-CDC-ASC210557886/2021	EPI_ISL_8870824	2021-12-28	Aegis Sciences Corporation	Centers for Disease Control and Prevention Division of Viral Diseases	Pathogen Discovery	Dakota Howard et al	?	?	?
USA/TN-CDC-ASC210559028/2022	EPI_ISL_9047241	2022-01-03	Aegis Sciences Corporation	Centers for Disease Control and Prevention Division of Viral Diseases	Pathogen Discovery	Dakota Howard et al	?	?	?
USA/TN-CDC-ASC210559154/2022	EPI_ISL_9047285	2022-01-03	Aegis Sciences Corporation	Centers for Disease Control and Prevention Division of Viral Diseases	Pathogen Discovery	Dakota Howard et al	?	?	?
USA/TN-CDC-ASC210559157/2022	EPI_ISL_9047287	2022-01-03	Aegis Sciences Corporation	Centers for Disease Control and Prevention Division of Viral Diseases	Pathogen Discovery	Dakota Howard et al	?	?	?
USA/TN-CDC-ASC210559165/2022	EPI_ISL_9075126	2022-01-04	Aegis Sciences Corporation	Centers for Disease Control and Prevention Division of Viral Diseases	Pathogen Discovery	Dakota Howard et al	?	?	?
USA/TN-CDC-ASC210559175/2022	EPI_ISL_9047290	2022-01-03	Aegis Sciences Corporation	Centers for Disease Control and Prevention Division of Viral Diseases	Pathogen Discovery	Dakota Howard et al	?	?	?
USA/TN-CDC-ASC210559185/2021	EPI_ISL_8720135	2021-12-30	Aegis Sciences Corporation	Centers for Disease Control and Prevention Division of Viral Diseases	Pathogen Discovery	Dakota Howard et al	?	?	?
USA/TN-CDC-ASC210559270/2021	EPI_ISL_8720182	2021-12-31	Aegis Sciences Corporation	Centers for Disease Control and Prevention Division of Viral Diseases	Pathogen Discovery	Dakota Howard et al	?	?	?
USA/TN-CDC-ASC210560198/2021	EPI_ISL_8831116	2021-12-30	Aegis Sciences Corporation	Centers for Disease Control and Prevention Division of Viral Diseases	Pathogen Discovery	Dakota Howard et al	?	?	?
USA/TN-CDC-ASC210560214/2021	EPI_ISL_8831766	2021-12-30	Aegis Sciences Corporation	Centers for Disease Control and Prevention Division of Viral Diseases	Pathogen Discovery	Dakota Howard et al	?	?	?
USA/TN-CDC-ASC210560218/2021	EPI_ISL_8827645	2021-12-28	Aegis Sciences Corporation	Centers for Disease Control and Prevention Division of Viral Diseases	Pathogen Discovery	Dakota Howard et al	?	?	?
USA/TN-CDC-ASC210560219/2021	EPI_ISL_8827678	2021-12-28	Aegis Sciences Corporation	Centers for Disease Control and Prevention Division of Viral Diseases	Pathogen Discovery	Dakota Howard et al	?	?	?
USA/TN-CDC-ASC210560229/2021	EPI_ISL_8830768	2021-12-29	Aegis Sciences Corporation	Centers for Disease Control and Prevention Division of Viral Diseases	Pathogen Discovery	Dakota Howard et al	?	?	?
USA/TN-CDC-ASC210560230/2021	EPI_ISL_8830769	2021-12-29	Aegis Sciences Corporation	Centers for Disease Control and Prevention Division of Viral Diseases	Pathogen Discovery	Dakota Howard et al	?	?	?
USA/TN-CDC-ASC210560232/2021	EPI_ISL_8830771	2021-12-29	Aegis Sciences Corporation	Centers for Disease Control and Prevention Division of Viral Diseases	Pathogen Discovery	Dakota Howard et al	?	?	?
USA/TN-CDC-ASC210560465/2021	EPI_ISL_8830776	2021-12-29	Aegis Sciences Corporation	Centers for Disease Control and Prevention Division of Viral Diseases	Pathogen Discovery	Dakota Howard et al	?	?	?
USA/TN-CDC-ASC210560952/2021	EPI_ISL_8831739	2021-12-30	Aegis Sciences Corporation	Centers for Disease Control and Prevention Division of Viral Diseases	Pathogen Discovery	Dakota Howard et al	?	?	?
USA/TN-CDC-ASC210560955/2021	EPI_ISL_8831747	2021-12-30	Aegis Sciences Corporation	Centers for Disease Control and Prevention Division of Viral Diseases	Pathogen Discovery	Dakota Howard et al	?	?	?
USA/TN-CDC-ASC210566169/2022	EPI_ISL_9330772	2022-01-03	Aegis Sciences Corporation	Centers for Disease Control and Prevention Division of Viral Diseases	Pathogen Discovery	Dakota Howard et al	?	?	?
USA/TN-CDC-ASC210568897/2021	EPI_ISL_8555204	2021-12-27	Aegis Sciences Corporation	Centers for Disease Control and Prevention Division of Viral Diseases	Pathogen Discovery	Dakota Howard et al	?	?	?
USA/TN-CDC-ASC210568913/2021	EPI_ISL_8555059	2021-12-27	Aegis Sciences Corporation	Centers for Disease Control and Prevention Division of Viral Diseases	Pathogen Discovery	Dakota Howard et al	?	?	?
USA/TN-CDC-ASC210568922/2021	EPI_ISL_8555050	2021-12-27	Aegis Sciences Corporation	Centers for Disease Control and Prevention Division of Viral Diseases	Pathogen Discovery	Dakota Howard et al	?	?	?
USA/TN-CDC-ASC210569784/2021	EPI_ISL_8632769	2021-12-27	Aegis Sciences Corporation	Centers for Disease Control and Prevention Division of Viral Diseases	Pathogen Discovery	Dakota Howard et al	?	?	?
USA/TN-CDC-ASC210569786/2021	EPI_ISL_8632767	2021-12-27	Aegis Sciences Corporation	Centers for Disease Control and Prevention Division of Viral Diseases	Pathogen Discovery	Dakota Howard et al	?	?	?
USA/TN-CDC-ASC210569800/2021	EPI_ISL_8632788	2021-12-27	Aegis Sciences Corporation	Centers for Disease Control and Prevention Division of Viral Diseases	Pathogen Discovery	Dakota Howard et al	?	?	?
USA/TN-CDC-ASC210569803/2021	EPI_ISL_8632785	2021-12-27	Aegis Sciences Corporation	Centers for Disease Control and Prevention Division of Viral Diseases	Pathogen Discovery	Dakota Howard et al	?	?	?
USA/TN-CDC-ASC210569804/2021	EPI_ISL_8632784	2021-12-27	Aegis Sciences Corporation	Centers for Disease Control and Prevention Division of Viral Diseases	Pathogen Discovery	Dakota Howard et al	?	?	?
USA/TN-CDC-ASC210569810/2021	EPI_ISL_8632779	2021-12-27	Aegis Sciences Corporation	Centers for Disease Control and Prevention Division of Viral Diseases	Pathogen Discovery	Dakota Howard et al	?	?	?
USA/TN-CDC-ASC210571132/2021	EPI_ISL_8719859	2021-12-29	Aegis Sciences Corporation	Centers for Disease Control and Prevention Division of Viral Diseases	Pathogen Discovery	Dakota Howard et al	?	?	?
USA/TN-CDC-ASC210571236/2021	EPI_ISL_8720122	2021-12-29	Aegis Sciences Corporation	Centers for Disease Control and Prevention Division of Viral Diseases	Pathogen Discovery	Dakota Howard et al	?	?	?
USA/TN-CDC-ASC210574077/2021	EPI_ISL_8945115	2021-12-29	Aegis Sciences Corporation	Centers for Disease Control and Prevention Division of Viral Diseases	Pathogen Discovery	Dakota Howard et al	?	?	?
USA/TN-CDC-ASC210574230/2021	EPI_ISL_9044510	2021-12-30	Aegis Sciences Corporation	Centers for Disease Control and Prevention Division of Viral Diseases	Pathogen Discovery	Dakota Howard et al	?	?	?
USA/TN-CDC-ASC210574677/2021	EPI_ISL_8942403	2021-12-29	Aegis Sciences Corporation	Centers for Disease Control and Prevention Division of Viral Diseases	Pathogen Discovery	Dakota Howard et al	?	?	?
USA/TN-CDC-ASC210574678/2021	EPI_ISL_9044532	2021-12-30	Aegis Sciences Corporation	Centers for Disease Control and Prevention Division of Viral Diseases	Pathogen Discovery	Dakota Howard et al	?	?	?
USA/TN-CDC-ASC210576223/2022	EPI_ISL_9046545	2022-01-02	Aegis Sciences Corporation	Centers for Disease Control and Prevention Division of Viral Diseases	Pathogen Discovery	Dakota Howard et al	?	?	?
USA/TN-CDC-ASC210576500/2022	EPI_ISL_9047294	2022-01-03	Aegis Sciences Corporation	Centers for Disease Control and Prevention Division of Viral Diseases	Pathogen Discovery	Dakota Howard et al	?	?	?
USA/TN-CDC-ASC210576505/2022	EPI_ISL_9047296	2022-01-03	Aegis Sciences Corporation	Centers for Disease Control and Prevention Division of Viral Diseases	Pathogen Discovery	Dakota Howard et al	?	?	?
USA/TN-CDC-ASC210576698/2022	EPI_ISL_9331283	2022-01-04	Aegis Sciences Corporation	Centers for Disease Control and Prevention Division of Viral Diseases	Pathogen Discovery	Dakota Howard et al	?	?	?
USA/TN-CDC-ASC210576706/2022	EPI_ISL_9331301	2022-01-04	Aegis Sciences Corporation	Centers for Disease Control and Prevention Division of Viral Diseases	Pathogen Discovery	Dakota Howard et al	?	?	?
USA/TN-CDC-ASC210576711/2022	EPI_ISL_9331246	2022-01-04	Aegis Sciences Corporation	Centers for Disease Control and Prevention Division of Viral Diseases	Pathogen Discovery	Dakota Howard et al	?	?	?
USA/TN-CDC-ASC210579319/2022	EPI_ISL_9485550	2022-01-09	Aegis Sciences Corporation	Centers for Disease Control and Prevention Division of Viral Diseases	Pathogen Discovery	Dakota Howard et al	?	?	?
USA/TN-CDC-ASC210579320/2022	EPI_ISL_9485563	2022-01-09	Aegis Sciences Corporation	Centers for Disease Control and Prevention Division of Viral Diseases	Pathogen Discovery	Dakota Howard et al	?	?	?
USA/TN-CDC-ASC210581195/2022	EPI_ISL_9139992	2022-01-10	Aegis Sciences Corporation	Centers for Disease Control and Prevention Division of Viral Diseases	Pathogen Discovery	Dakota Howard et al	?	?	?
USA/TN-CDC-ASC210581209/2022	EPI_ISL_9139983	2022-01-10	Aegis Sciences Corporation	Centers for Disease Control and Prevention Division of Viral Diseases	Pathogen Discovery	Dakota Howard et al	?	?	?
USA/TN-CDC-ASC210581260/2022	EPI_ISL_9139823	2022-01-10	Aegis Sciences Corporation	Centers for Disease Control and Prevention Division of Viral Diseases	Pathogen Discovery	Dakota Howard et al	?	?	?
USA/TN-CDC-ASC210583304/2022	EPI_ISL_9334325	2022-01-14	Aegis Sciences Corporation	Centers for Disease Control and Prevention Division of Viral Diseases	Pathogen Discovery	Dakota Howard et al	?	?	?
USA/TN-CDC-ASC210589530/2022	EPI_ISL_9486216	2022-01-12	Aegis Sciences Corporation	Centers for Disease Control and Prevention Division of Viral Diseases	Pathogen Discovery	Dakota Howard et al	?	?	?
USA/TN-CDC-ASC210600160/2022	EPI_ISL_9335194	2022-01-15	Aegis Sciences Corporation	Centers for Disease Control and Prevention Division of Viral Diseases	Pathogen Discovery	Dakota Howard et al	?	?	?
USA/TN-CDC-ASC210601096/2022	EPI_ISL_9528063	2022-01-17	Aegis Sciences Corporation	Centers for Disease Control and Prevention Division of Viral Diseases	Pathogen Discovery	Dakota Howard et al	?	?	?
USA/TN-CDC-ASC210601955/2022	EPI_ISL_9631985	2022-01-19	Aegis Sciences Corporation	Centers for Disease Control and Prevention Division of Viral Diseases	Pathogen Discovery	Dakota Howard et al	?	?	?
USA/TN-CDC-ASC210602089/2022	EPI_ISL_9529205	2022-01-18	Aegis Sciences Corporation	Centers for Disease Control and Prevention Division of Viral Diseases	Pathogen Discovery	Dakota Howard et al	?	?	?
USA/TN-CDC-ASC210602122/2022	EPI_ISL_9631940	2022-01-18	Aegis Sciences Corporation	Centers for Disease Control and Prevention Division of Viral Diseases	Pathogen Discovery	Dakota Howard et al	?	?	?
USA/TN-CDC-ASC210602130/2022	EPI_ISL_9632459	2022-01-19	Aegis Sciences Corporation	Centers for Disease Control and Prevention Division of Viral Diseases	Pathogen Discovery	Dakota Howard et al	?	?	?
USA/TN-CDC-ASC210602206/2022	EPI_ISL_9633351	2022-01-20	Aegis Sciences Corporation	Centers for Disease Control and Prevention Division of Viral Diseases	Pathogen Discovery	Dakota Howard et al	?	?	?
USA/TN-CDC-ASC210602736/2022	EPI_ISL_9633445	2022-01-20	Aegis Sciences Corporation	Centers for Disease Control and Prevention Division of Viral Diseases	Pathogen Discovery	Dakota Howard et al	?	?	?
USA/TN-CDC-ASC210602740/2022	EPI_ISL_9633833	2022-01-21	Aegis Sciences Corporation	Centers for Disease Control and Prevention Division of Viral Diseases	Pathogen Discovery	Dakota Howard et al	?	?	?
USA/TN-CDC-ASC210604013/2022	EPI_ISL_9634483	2022-01-21	Aegis Sciences Corporation	Centers for Disease Control and Prevention Division of Viral Diseases	Pathogen Discovery	Dakota Howard et al	?	?	?
USA/TN-CDC-ASC210604024/2022	EPI_ISL_9634462	2022-01-21	Aegis Sciences Corporation	Centers for Disease Control and Prevention Division of Viral Diseases	Pathogen Discovery	Dakota Howard et al	?	?	?
USA/TN-CDC-ASC210604133/2022	EPI_ISL_9634199	2022-01-21	Aegis Sciences Corporation	Centers for Disease Control and Prevention Division of Viral Diseases	Pathogen Discovery	Dakota Howard et al	?	?	?
USA/TN-CDC-ASC210604874/2021	EPI_ISL_7801253	2021-12-05	Aegis Sciences Corporation	Centers for Disease Control and Prevention Division of Viral Diseases	Pathogen Discovery	Dakota Howard et al	?	?	?
USA/TN-CDC-ASC210609810/2021	EPI_ISL_8030616	2021-12-08	Aegis Sciences Corporation	Centers for Disease Control and Prevention Division of Viral Diseases	Pathogen Discovery	Dakota Howard et al	?	?	?
USA/TN-CDC-ASC210610412/2021	EPI_ISL_8766672	2021-12-30	Aegis Sciences Corporation	Centers for Disease Control and Prevention Division of Viral Diseases	Pathogen Discovery	Dakota Howard et al	?	?	?
USA/TN-CDC-ASC210610422/2021	EPI_ISL_8766673	2021-12-30	Aegis Sciences Corporation	Centers for Disease Control and Prevention Division of Viral Diseases	Pathogen Discovery	Dakota Howard et al	?	?	?
USA/TN-CDC-ASC210610424/2021	EPI_ISL_8766675	2021-12-30	Aegis Sciences Corporation	Centers for Disease Control and Prevention Division of Viral Diseases	Pathogen Discovery	Dakota Howard et al	?	?	?
USA/TN-CDC-ASC210610428/2021	EPI_ISL_8766678	2021-12-30	Aegis Sciences Corporation	Centers for Disease Control and Prevention Division of Viral Diseases	Pathogen Discovery	Dakota Howard et al	?	?	?
USA/TN-CDC-ASC210611660/2021	EPI_ISL_8082264	2021-12-13	Aegis Sciences Corporation	Centers for Disease Control and Prevention Division of Viral Diseases	Pathogen Discovery	Dakota Howard et al	?	?	?
USA/TN-CDC-ASC210612980/2021	EPI_ISL_8179510	2021-12-15	Aegis Sciences Corporation	Centers for Disease Control and Prevention Division of Viral Diseases	Pathogen Discovery	Dakota Howard et al	?	?	?
USA/TN-CDC-ASC210613430/2021	EPI_ISL_8357914	2021-12-16	Aegis Sciences Corporation	Centers for Disease Control and Prevention Division of Viral Diseases	Pathogen Discovery	Dakota Howard et al	?	?	?
USA/TN-CDC-ASC210627946/2021	EPI_ISL_8259880	2021-12-16	Aegis Sciences Corporation	Centers for Disease Control and Prevention Division of Viral Diseases	Pathogen Discovery	Dakota Howard et al	?	?	?
USA/TN-CDC-ASC210627950/2021	EPI_ISL_8259921	2021-12-16	Aegis Sciences Corporation	Centers for Disease Control and Prevention Division of Viral Diseases	Pathogen Discovery	Dakota Howard et al	?	?	?
USA/TN-CDC-ASC210627952/2021	EPI_ISL_8259964	2021-12-16	Aegis Sciences Corporation	Centers for Disease Control and Prevention Division of Viral Diseases	Pathogen Discovery	Dakota Howard et al	?	?	?
USA/TN-CDC-ASC210627959/2021	EPI_ISL_8259971	2021-12-16	Aegis Sciences Corporation	Centers for Disease Control and Prevention Division of Viral Diseases	Pathogen Discovery	Dakota Howard et al	?	?	?
USA/TN-CDC-ASC210628986/2021	EPI_ISL_8265197	2021-12-17	Aegis Sciences Corporation	Centers for Disease Control and Prevention Division of Viral Diseases	Pathogen Discovery	Dakota Howard et al	?	?	?
USA/TN-CDC-ASC210629204/2021	EPI_ISL_8308558	2021-12-18	Aegis Sciences Corporation	Centers for Disease Control and Prevention Division of Viral Diseases	Pathogen Discovery	Dakota Howard et al	?	?	?
USA/TN-CDC-ASC210630029/2021	EPI_ISL_8309008	2021-12-19	Aegis Sciences Corporation	Centers for Disease Control and Prevention Division of Viral Diseases	Pathogen Discovery	Dakota Howard et al	?	?	?
USA/TN-CDC-ASC210630035/2021	EPI_ISL_8308760	2021-12-18	Aegis Sciences Corporation	Centers for Disease Control and Prevention Division of Viral Diseases	Pathogen Discovery	Dakota Howard et al	?	?	?
USA/TN-CDC-ASC210630204/2021	EPI_ISL_8766680	2021-12-30	Aegis Sciences Corporation	Centers for Disease Control and Prevention Division of Viral Diseases	Pathogen Discovery	Dakota Howard et al	?	?	?
USA/TN-CDC-ASC210630205/2021	EPI_ISL_8766681	2021-12-30	Aegis Sciences Corporation	Centers for Disease Control and Prevention Division of Viral Diseases	Pathogen Discovery	Dakota Howard et al	?	?	?
USA/TN-CDC-ASC210630335/2021	EPI_ISL_8314346	2021-12-20	Aegis Sciences Corporation	Centers for Disease Control and Prevention Division of Viral Diseases	Pathogen Discovery	Dakota Howard et al	?	?	?
USA/TN-CDC-ASC210630345/2021	EPI_ISL_8314356	2021-12-20	Aegis Sciences Corporation	Centers for Disease Control and Prevention Division of Viral Diseases	Pathogen Discovery	Dakota Howard et al	?	?	?
USA/TN-CDC-ASC210630617/2021	EPI_ISL_8289669	2021-12-19	Aegis Sciences Corporation	Centers for Disease Control and Prevention Division of Viral Diseases	Pathogen Discovery	Dakota Howard et al	?	?	?
USA/TN-CDC-ASC210630718/2021	EPI_ISL_8289520	2021-12-19	Aegis Sciences Corporation	Centers for Disease Control and Prevention Division of Viral Diseases	Pathogen Discovery	Dakota Howard et al	?	?	?
USA/TN-CDC-ASC210630812/2021	EPI_ISL_8312551	2021-12-20	Aegis Sciences Corporation	Centers for Disease Control and Prevention Division of Viral Diseases	Pathogen Discovery	Dakota Howard et al	?	?	?
USA/TN-CDC-ASC210632517/2021	EPI_ISL_8394295	2021-12-21	Aegis Sciences Corporation	Centers for Disease Control and Prevention Division of Viral Diseases	Pathogen Discovery	Dakota Howard et al	?	?	?
USA/TN-CDC-ASC210632679/2021	EPI_ISL_8394445	2021-12-21	Aegis Sciences Corporation	Centers for Disease Control and Prevention Division of Viral Diseases	Pathogen Discovery	Dakota Howard et al	?	?	?
USA/TN-CDC-ASC210632698/2021	EPI_ISL_8352117	2021-12-20	Aegis Sciences Corporation	Centers for Disease Control and Prevention Division of Viral Diseases	Pathogen Discovery	Dakota Howard et al	?	?	?
USA/TN-CDC-ASC210632707/2021	EPI_ISL_8394459	2021-12-21	Aegis Sciences Corporation	Centers for Disease Control and Prevention Division of Viral Diseases	Pathogen Discovery	Dakota Howard et al	?	?	?
USA/TN-CDC-ASC210632711/2021	EPI_ISL_8394462	2021-12-21	Aegis Sciences Corporation	Centers for Disease Control and Prevention Division of Viral Diseases	Pathogen Discovery	Dakota Howard et al	?	?	?
USA/TN-CDC-ASC210632717/2021	EPI_ISL_8394468	2021-12-21	Aegis Sciences Corporation	Centers for Disease Control and Prevention Division of Viral Diseases	Pathogen Discovery	Dakota Howard et al	?	?	?
USA/TN-CDC-ASC210632787/2021	EPI_ISL_8394096	2021-12-21	Aegis Sciences Corporation	Centers for Disease Control and Prevention Division of Viral Diseases	Pathogen Discovery	Dakota Howard et al	?	?	?
USA/TN-CDC-ASC210632788/2021	EPI_ISL_8351701	2021-12-20	Aegis Sciences Corporation	Centers for Disease Control and Prevention Division of Viral Diseases	Pathogen Discovery	Dakota Howard et al	?	?	?
USA/TN-CDC-ASC210634094/2021	EPI_ISL_8265306	2021-12-17	Aegis Sciences Corporation	Centers for Disease Control and Prevention Division of Viral Diseases	Pathogen Discovery	Dakota Howard et al	?	?	?
USA/TN-CDC-ASC210635679/2021	EPI_ISL_8307664	2021-12-17	Aegis Sciences Corporation	Centers for Disease Control and Prevention Division of Viral Diseases	Pathogen Discovery	Dakota Howard et al	?	?	?
USA/TN-CDC-ASC210637305/2021	EPI_ISL_8394094	2021-12-21	Aegis Sciences Corporation	Centers for Disease Control and Prevention Division of Viral Diseases	Pathogen Discovery	Dakota Howard et al	?	?	?
USA/TN-CDC-ASC210637386/2021	EPI_ISL_8425912	2021-12-22	Aegis Sciences Corporation	Centers for Disease Control and Prevention Division of Viral Diseases	Pathogen Discovery	Dakota Howard et al	?	?	?
USA/TN-CDC-ASC210638976/2021	EPI_ISL_8471553	2021-12-22	Aegis Sciences Corporation	Centers for Disease Control and Prevention Division of Viral Diseases	Pathogen Discovery	Dakota Howard et al	?	?	?
USA/TN-CDC-ASC210639465/2021	EPI_ISL_8471908	2021-12-22	Aegis Sciences Corporation	Centers for Disease Control and Prevention Division of Viral Diseases	Pathogen Discovery	Dakota Howard et al	?	?	?
USA/TN-CDC-ASC210639486/2021	EPI_ISL_8552110	2021-12-23	Aegis Sciences Corporation	Centers for Disease Control and Prevention Division of Viral Diseases	Pathogen Discovery	Dakota Howard et al	?	?	?
USA/TN-CDC-ASC210641181/2021	EPI_ISL_8551639	2021-12-23	Aegis Sciences Corporation	Centers for Disease Control and Prevention Division of Viral Diseases	Pathogen Discovery	Dakota Howard et al	?	?	?
USA/TN-CDC-ASC210641182/2021	EPI_ISL_8551638	2021-12-23	Aegis Sciences Corporation	Centers for Disease Control and Prevention Division of Viral Diseases	Pathogen Discovery	Dakota Howard et al	?	?	?
USA/TN-CDC-ASC210641221/2021	EPI_ISL_8556824	2021-12-27	Aegis Sciences Corporation	Centers for Disease Control and Prevention Division of Viral Diseases	Pathogen Discovery	Dakota Howard et al	?	?	?
USA/TN-CDC-ASC210646903/2022	EPI_ISL_9955637	2022-01-31	Aegis Sciences Corporation	Centers for Disease Control and Prevention Division of Viral Diseases	Pathogen Discovery	Dakota Howard et al	?	?	?
USA/TN-CDC-ASC210647379/2022	EPI_ISL_9942105	2022-02-01	Aegis Sciences Corporation	Centers for Disease Control and Prevention Division of Viral Diseases	Pathogen Discovery	Dakota Howard et al	?	?	?
USA/TN-CDC-ASC210647380/2022	EPI_ISL_9942097	2022-02-01	Aegis Sciences Corporation	Centers for Disease Control and Prevention Division of Viral Diseases	Pathogen Discovery	Dakota Howard et al	?	?	?
USA/TN-CDC-ASC210647417/2022	EPI_ISL_9941985	2022-01-31	Aegis Sciences Corporation	Centers for Disease Control and Prevention Division of Viral Diseases	Pathogen Discovery	Dakota Howard et al	?	?	?
USA/TN-CDC-ASC210650319/2022	EPI_ISL_9982553	2022-02-03	Aegis Sciences Corporation	Centers for Disease Control and Prevention Division of Viral Diseases	Pathogen Discovery	Dakota Howard et al	?	?	?
USA/TN-CDC-ASC210650348/2022	EPI_ISL_9983107	2022-02-04	Aegis Sciences Corporation	Centers for Disease Control and Prevention Division of Viral Diseases	Pathogen Discovery	Dakota Howard et al	?	?	?
USA/TN-CDC-ASC210650983/2022	EPI_ISL_10223641	2022-02-04	Aegis Sciences Corporation	Centers for Disease Control and Prevention Division of Viral Diseases	Pathogen Discovery	Dakota Howard et al	?	?	?
USA/TN-CDC-ASC210650996/2022	EPI_ISL_10228549	2022-02-05	Aegis Sciences Corporation	Centers for Disease Control and Prevention Division of Viral Diseases	Pathogen Discovery	Dakota Howard et al	?	?	?
USA/TN-CDC-ASC210651950/2022	EPI_ISL_10077408	2022-02-07	Aegis Sciences Corporation	Centers for Disease Control and Prevention Division of Viral Diseases	Pathogen Discovery	Dakota Howard et al	?	?	?
USA/TN-CDC-ASC210681814/2022	EPI_ISL_9634279	2022-01-21	Aegis Sciences Corporation	Centers for Disease Control and Prevention Division of Viral Diseases	Pathogen Discovery	Dakota Howard et al	?	?	?
USA/TN-CDC-ASC210681870/2022	EPI_ISL_9634319	2022-01-21	Aegis Sciences Corporation	Centers for Disease Control and Prevention Division of Viral Diseases	Pathogen Discovery	Dakota Howard et al	?	?	?
USA/TN-CDC-ASC210681884/2022	EPI_ISL_9634310	2022-01-21	Aegis Sciences Corporation	Centers for Disease Control and Prevention Division of Viral Diseases	Pathogen Discovery	Dakota Howard et al	?	?	?
USA/TN-CDC-ASC210681903/2022	EPI_ISL_9634214	2022-01-21	Aegis Sciences Corporation	Centers for Disease Control and Prevention Division of Viral Diseases	Pathogen Discovery	Dakota Howard et al	?	?	?
USA/TN-CDC-ASC210681905/2022	EPI_ISL_9634216	2022-01-21	Aegis Sciences Corporation	Centers for Disease Control and Prevention Division of Viral Diseases	Pathogen Discovery	Dakota Howard et al	?	?	?
USA/TN-CDC-ASC210681909/2022	EPI_ISL_9634220	2022-01-21	Aegis Sciences Corporation	Centers for Disease Control and Prevention Division of Viral Diseases	Pathogen Discovery	Dakota Howard et al	?	?	?
USA/TN-CDC-ASC210681920/2022	EPI_ISL_9632896	2022-01-20	Aegis Sciences Corporation	Centers for Disease Control and Prevention Division of Viral Diseases	Pathogen Discovery	Dakota Howard et al	?	?	?
USA/TN-CDC-ASC210682012/2022	EPI_ISL_9634140	2022-01-21	Aegis Sciences Corporation	Centers for Disease Control and Prevention Division of Viral Diseases	Pathogen Discovery	Dakota Howard et al	?	?	?
USA/TN-CDC-ASC210682616/2022	EPI_ISL_9635928	2022-01-25	Aegis Sciences Corporation	Centers for Disease Control and Prevention Division of Viral Diseases	Pathogen Discovery	Dakota Howard et al	?	?	?
USA/TN-CDC-ASC210686472/2022	EPI_ISL_9927973	2022-01-27	Aegis Sciences Corporation	Centers for Disease Control and Prevention Division of Viral Diseases	Pathogen Discovery	Dakota Howard et al	?	?	?
USA/TN-CDC-ASC210686483/2022	EPI_ISL_9927957	2022-01-27	Aegis Sciences Corporation	Centers for Disease Control and Prevention Division of Viral Diseases	Pathogen Discovery	Dakota Howard et al	?	?	?
USA/TN-CDC-ASC210687359/2022	EPI_ISL_9934806	2022-01-30	Aegis Sciences Corporation	Centers for Disease Control and Prevention Division of Viral Diseases	Pathogen Discovery	Dakota Howard et al	?	?	?
USA/TN-CDC-ASC210687746/2022	EPI_ISL_9934873	2022-01-30	Aegis Sciences Corporation	Centers for Disease Control and Prevention Division of Viral Diseases	Pathogen Discovery	Dakota Howard et al	?	?	?
USA/TN-CDC-ASC210688102/2022	EPI_ISL_9934888	2022-01-30	Aegis Sciences Corporation	Centers for Disease Control and Prevention Division of Viral Diseases	Pathogen Discovery	Dakota Howard et al	?	?	?
USA/TN-CDC-ASC210688512/2022	EPI_ISL_9955605	2022-01-31	Aegis Sciences Corporation	Centers for Disease Control and Prevention Division of Viral Diseases	Pathogen Discovery	Dakota Howard et al	?	?	?
USA/TN-CDC-ASC210688545/2022	EPI_ISL_9955518	2022-01-31	Aegis Sciences Corporation	Centers for Disease Control and Prevention Division of Viral Diseases	Pathogen Discovery	Dakota Howard et al	?	?	?
USA/TN-CDC-ASC210688988/2022	EPI_ISL_9933683	2022-01-25	Aegis Sciences Corporation	Centers for Disease Control and Prevention Division of Viral Diseases	Pathogen Discovery	Dakota Howard et al	?	?	?
USA/TN-CDC-ASC210688997/2022	EPI_ISL_9933720	2022-01-27	Aegis Sciences Corporation	Centers for Disease Control and Prevention Division of Viral Diseases	Pathogen Discovery	Dakota Howard et al	?	?	?
USA/TN-CDC-ASC210689496/2022	EPI_ISL_9942079	2022-01-31	Aegis Sciences Corporation	Centers for Disease Control and Prevention Division of Viral Diseases	Pathogen Discovery	Dakota Howard et al	?	?	?
USA/TN-CDC-ASC210689507/2022	EPI_ISL_9942085	2022-01-31	Aegis Sciences Corporation	Centers for Disease Control and Prevention Division of Viral Diseases	Pathogen Discovery	Dakota Howard et al	?	?	?
USA/TN-CDC-ASC210691822/2022	EPI_ISL_9956457	2022-02-04	Aegis Sciences Corporation	Centers for Disease Control and Prevention Division of Viral Diseases	Pathogen Discovery	Dakota Howard et al	?	?	?
USA/TN-CDC-ASC210694404/2022	EPI_ISL_10044062	2022-02-06	Aegis Sciences Corporation	Centers for Disease Control and Prevention Division of Viral Diseases	Pathogen Discovery	Dakota Howard et al	?	?	?
USA/TN-CDC-ASC210694431/2022	EPI_ISL_10044055	2022-02-06	Aegis Sciences Corporation	Centers for Disease Control and Prevention Division of Viral Diseases	Pathogen Discovery	Dakota Howard et al	?	?	?
USA/TN-CDC-ASC210697660/2022	EPI_ISL_10331635	2022-01-31	Aegis Sciences Corporation	Centers for Disease Control and Prevention Division of Viral Diseases	Pathogen Discovery	Dakota Howard et al	?	?	?
USA/TN-CDC-ASC210697665/2022	EPI_ISL_10331659	2022-02-01	Aegis Sciences Corporation	Centers for Disease Control and Prevention Division of Viral Diseases	Pathogen Discovery	Dakota Howard et al	?	?	?
USA/TN-CDC-ASC210698298/2022	EPI_ISL_10386000	2022-02-11	Aegis Sciences Corporation	Centers for Disease Control and Prevention Division of Viral Diseases	Pathogen Discovery	Dakota Howard et al	?	?	?
USA/TN-CDC-ASC210699833/2022	EPI_ISL_10389417	2022-02-12	Aegis Sciences Corporation	Centers for Disease Control and Prevention Division of Viral Diseases	Pathogen Discovery	Dakota Howard et al	?	?	?
USA/TN-CDC-ASC210751056/2022	EPI_ISL_10703435	2022-02-22	Aegis Sciences Corporation	Centers for Disease Control and Prevention Division of Viral Diseases	Pathogen Discovery	Dakota Howard et al	?	?	?
USA/TN-CDC-ASC210751546/2022	EPI_ISL_10780730	2022-02-23	Aegis Sciences Corporation	Centers for Disease Control and Prevention Division of Viral Diseases	Pathogen Discovery	Dakota Howard et al	?	?	?
USA/TN-CDC-ASC210816210/2022	EPI_ISL_10491729	2022-02-16	Aegis Sciences Corporation	Centers for Disease Control and Prevention Division of Viral Diseases	Pathogen Discovery	Dakota Howard et al	?	?	?
USA/TN-CDC-ASC210816396/2022	EPI_ISL_10492341	2022-02-14	Aegis Sciences Corporation	Centers for Disease Control and Prevention Division of Viral Diseases	Pathogen Discovery	Dakota Howard et al	?	?	?
USA/TN-CDC-ASC210819414/2022	EPI_ISL_10564928	2022-02-18	Aegis Sciences Corporation	Centers for Disease Control and Prevention Division of Viral Diseases	Pathogen Discovery	Dakota Howard et al	?	?	?
USA/TN-CDC-ASC210822939/2022	EPI_ISL_10703786	2022-02-22	Aegis Sciences Corporation	Centers for Disease Control and Prevention Division of Viral Diseases	Pathogen Discovery	Dakota Howard et al	?	?	?
USA/TN-CDC-ASC210854483/2022	EPI_ISL_10387360	2022-02-11	Aegis Sciences Corporation	Centers for Disease Control and Prevention Division of Viral Diseases	Pathogen Discovery	Dakota Howard et al	?	?	?
USA/TN-CDC-ASC210854499/2022	EPI_ISL_10390242	2022-02-12	Aegis Sciences Corporation	Centers for Disease Control and Prevention Division of Viral Diseases	Pathogen Discovery	Dakota Howard et al	?	?	?
USA/TN-CDC-ASC210854502/2022	EPI_ISL_10387347	2022-02-11	Aegis Sciences Corporation	Centers for Disease Control and Prevention Division of Viral Diseases	Pathogen Discovery	Dakota Howard et al	?	?	?
USA/TN-CDC-ASC210854538/2022	EPI_ISL_10390351	2022-02-12	Aegis Sciences Corporation	Centers for Disease Control and Prevention Division of Viral Diseases	Pathogen Discovery	Dakota Howard et al	?	?	?
USA/TN-CDC-ASC210854933/2022	EPI_ISL_10370442	2022-02-10	Aegis Sciences Corporation	Centers for Disease Control and Prevention Division of Viral Diseases	Pathogen Discovery	Dakota Howard et al	?	?	?
USA/TN-CDC-FG-238302/2022	EPI_ISL_9140489	2022-01-14	Fulgent Genetics	Centers for Disease Control and Prevention Division of Viral Diseases	Pathogen Discovery	Dakota Howard et al	?	?	?
USA/TN-CDC-FG-238315/2022	EPI_ISL_9140447	2022-01-12	Fulgent Genetics	Centers for Disease Control and Prevention Division of Viral Diseases	Pathogen Discovery	Dakota Howard et al	?	?	?
USA/TN-CDC-LC0454633/2021	EPI_ISL_8600316	2021-12-27	Laboratory Corporation of America	Centers for Disease Control and Prevention Division of Viral Diseases	Pathogen Discovery	Dakota Howard et al	?	?	?
USA/TN-CDC-LC0530751/2022	EPI_ISL_10269519	2022-02-07	Laboratory Corporation of America	Centers for Disease Control and Prevention Division of Viral Diseases	Pathogen Discovery	Dakota Howard et al	?	?	?
USA/TN-CDC-LC0532196/2022	EPI_ISL_10269758	2022-02-07	Laboratory Corporation of America	Centers for Disease Control and Prevention Division of Viral Diseases	Pathogen Discovery	Dakota Howard et al	?	?	?
USA/TN-CDC-LC0533281/2022	EPI_ISL_10267145	2022-01-26	Laboratory Corporation of America	Centers for Disease Control and Prevention Division of Viral Diseases	Pathogen Discovery	Dakota Howard et al	?	?	?
USA/TN-CDC-LC0533446/2022	EPI_ISL_10267151	2022-01-26	Laboratory Corporation of America	Centers for Disease Control and Prevention Division of Viral Diseases	Pathogen Discovery	Dakota Howard et al	?	?	?
USA/TN-CDC-LC0533462/2022	EPI_ISL_10267149	2022-01-26	Laboratory Corporation of America	Centers for Disease Control and Prevention Division of Viral Diseases	Pathogen Discovery	Dakota Howard et al	?	?	?
USA/TN-CDC-LC0533608/2022	EPI_ISL_10267182	2022-01-26	Laboratory Corporation of America	Centers for Disease Control and Prevention Division of Viral Diseases	Pathogen Discovery	Dakota Howard et al	?	?	?
USA/TN-CDC-LC0540385/2022	EPI_ISL_10325426	2022-02-10	Laboratory Corporation of America	Centers for Disease Control and Prevention Division of Viral Diseases	Pathogen Discovery	Dakota Howard et al	?	?	?
USA/TN-CDC-LC0544824/2022	EPI_ISL_10557007	2022-02-04	Laboratory Corporation of America	Centers for Disease Control and Prevention Division of Viral Diseases	Pathogen Discovery	Dakota Howard et al	?	?	?
USA/TN-CDC-LC0544923/2022	EPI_ISL_10556592	2022-01-30	Laboratory Corporation of America	Centers for Disease Control and Prevention Division of Viral Diseases	Pathogen Discovery	Dakota Howard et al	?	?	?
USA/TN-CDC-LC0544979/2022	EPI_ISL_10557111	2022-02-06	Laboratory Corporation of America	Centers for Disease Control and Prevention Division of Viral Diseases	Pathogen Discovery	Dakota Howard et al	?	?	?
USA/TN-CDC-LC0545015/2022	EPI_ISL_10556591	2022-01-30	Laboratory Corporation of America	Centers for Disease Control and Prevention Division of Viral Diseases	Pathogen Discovery	Dakota Howard et al	?	?	?
USA/TN-CDC-LC0545016/2022	EPI_ISL_10556610	2022-01-30	Laboratory Corporation of America	Centers for Disease Control and Prevention Division of Viral Diseases	Pathogen Discovery	Dakota Howard et al	?	?	?
USA/TN-CDC-LC0545033/2022	EPI_ISL_10556589	2022-01-30	Laboratory Corporation of America	Centers for Disease Control and Prevention Division of Viral Diseases	Pathogen Discovery	Dakota Howard et al	?	?	?
USA/TN-CDC-LC0545210/2022	EPI_ISL_10556735	2022-02-01	Laboratory Corporation of America	Centers for Disease Control and Prevention Division of Viral Diseases	Pathogen Discovery	Dakota Howard et al	?	?	?
USA/TN-CDC-LC0546429/2022	EPI_ISL_10557293	2022-02-07	Laboratory Corporation of America	Centers for Disease Control and Prevention Division of Viral Diseases	Pathogen Discovery	Dakota Howard et al	?	?	?
USA/TN-CDC-LC0546441/2022	EPI_ISL_10557286	2022-02-07	Laboratory Corporation of America	Centers for Disease Control and Prevention Division of Viral Diseases	Pathogen Discovery	Dakota Howard et al	?	?	?
USA/TN-CDC-LC0546557/2022	EPI_ISL_10556561	2022-01-29	Laboratory Corporation of America	Centers for Disease Control and Prevention Division of Viral Diseases	Pathogen Discovery	Dakota Howard et al	?	?	?
USA/TN-CDC-LC0546920/2022	EPI_ISL_10557146	2022-02-07	Laboratory Corporation of America	Centers for Disease Control and Prevention Division of Viral Diseases	Pathogen Discovery	Dakota Howard et al	?	?	?
USA/TN-CDC-LC0547388/2022	EPI_ISL_10557164	2022-02-07	Laboratory Corporation of America	Centers for Disease Control and Prevention Division of Viral Diseases	Pathogen Discovery	Dakota Howard et al	?	?	?
USA/TN-CDC-LC0547405/2022	EPI_ISL_10557147	2022-02-07	Laboratory Corporation of America	Centers for Disease Control and Prevention Division of Viral Diseases	Pathogen Discovery	Dakota Howard et al	?	?	?
USA/TN-CDC-LC0547406/2022	EPI_ISL_10557173	2022-02-07	Laboratory Corporation of America	Centers for Disease Control and Prevention Division of Viral Diseases	Pathogen Discovery	Dakota Howard et al	?	?	?
USA/TN-CDC-QDX32186222/2021	EPI_ISL_8557366	2021-12-18	Quest Diagnostics Incorporated	Centers for Disease Control and Prevention Division of Viral Diseases	Pathogen Discovery	Dakota Howard et al	?	?	?
USA/TN-CDC-QDX32186235/2021	EPI_ISL_8557514	2021-12-19	Quest Diagnostics Incorporated	Centers for Disease Control and Prevention Division of Viral Diseases	Pathogen Discovery	Dakota Howard et al	?	?	?
USA/TN-CDC-QDX32534880/2021	EPI_ISL_8953384	2021-12-31	Quest Diagnostics Incorporated	Centers for Disease Control and Prevention Division of Viral Diseases	Pathogen Discovery	Dakota Howard et al	?	?	?
USA/TN-CDC-QDX32711936/2022	EPI_ISL_8982984	2022-01-08	Quest Diagnostics Incorporated	Centers for Disease Control and Prevention Division of Viral Diseases	Pathogen Discovery	Dakota Howard et al	?	?	?
USA/TN-CDC-QDX32886951/2022	EPI_ISL_9340296	2022-01-13	Quest Diagnostics Incorporated	Centers for Disease Control and Prevention Division of Viral Diseases	Pathogen Discovery	Dakota Howard et al	?	?	?
USA/TN-CDC-QDX32886964/2022	EPI_ISL_9340389	2022-01-13	Quest Diagnostics Incorporated	Centers for Disease Control and Prevention Division of Viral Diseases	Pathogen Discovery	Dakota Howard et al	?	?	?
USA/TN-CDC-QDX33163522/2022	EPI_ISL_9945649	2022-01-22	Quest Diagnostics Incorporated	Centers for Disease Control and Prevention Division of Viral Diseases	Pathogen Discovery	Dakota Howard et al	?	?	?
USA/TN-CDC-QDX33163524/2022	EPI_ISL_9945660	2022-01-22	Quest Diagnostics Incorporated	Centers for Disease Control and Prevention Division of Viral Diseases	Pathogen Discovery	Dakota Howard et al	?	?	?
USA/TN-CDC-QDX33163566/2022	EPI_ISL_9945749	2022-01-22	Quest Diagnostics Incorporated	Centers for Disease Control and Prevention Division of Viral Diseases	Pathogen Discovery	Dakota Howard et al	?	?	?
USA/TN-CDC-QDX33210924/2022	EPI_ISL_9933538	2022-01-23	Quest Diagnostics Incorporated	Centers for Disease Control and Prevention Division of Viral Diseases	Pathogen Discovery	Dakota Howard et al	?	?	?
USA/TN-CDC-QDX33210938/2022	EPI_ISL_9933496	2022-01-23	Quest Diagnostics Incorporated	Centers for Disease Control and Prevention Division of Viral Diseases	Pathogen Discovery	Dakota Howard et al	?	?	?
USA/TN-CDC-QDX33353553/2022	EPI_ISL_9942486	2022-01-29	Quest Diagnostics Incorporated	Centers for Disease Control and Prevention Division of Viral Diseases	Pathogen Discovery	Dakota Howard et al	?	?	?
USA/TN-CDC-QDX33353554/2022	EPI_ISL_9942558	2022-01-29	Quest Diagnostics Incorporated	Centers for Disease Control and Prevention Division of Viral Diseases	Pathogen Discovery	Dakota Howard et al	?	?	?
USA/TN-CDC-QDX33353560/2022	EPI_ISL_9942528	2022-01-29	Quest Diagnostics Incorporated	Centers for Disease Control and Prevention Division of Viral Diseases	Pathogen Discovery	Dakota Howard et al	?	?	?
USA/TN-CDC-QDX33353561/2022	EPI_ISL_9942519	2022-01-29	Quest Diagnostics Incorporated	Centers for Disease Control and Prevention Division of Viral Diseases	Pathogen Discovery	Dakota Howard et al	?	?	?
USA/TN-CDC-QDX33353563/2022	EPI_ISL_9942459	2022-01-29	Quest Diagnostics Incorporated	Centers for Disease Control and Prevention Division of Viral Diseases	Pathogen Discovery	Dakota Howard et al	?	?	?
USA/TN-CDC-QDX33632339/2022	EPI_ISL_10330433	2022-02-06	Quest Diagnostics Incorporated	Centers for Disease Control and Prevention Division of Viral Diseases	Pathogen Discovery	Dakota Howard et al	?	?	?
USA/TN-CDC-QDX33632341/2022	EPI_ISL_10330397	2022-02-06	Quest Diagnostics Incorporated	Centers for Disease Control and Prevention Division of Viral Diseases	Pathogen Discovery	Dakota Howard et al	?	?	?
USA/TN-CDC-QDX33632353/2022	EPI_ISL_10330413	2022-02-06	Quest Diagnostics Incorporated	Centers for Disease Control and Prevention Division of Viral Diseases	Pathogen Discovery	Dakota Howard et al	?	?	?
USA/TN-CDC-QDX33632354/2022	EPI_ISL_10330408	2022-02-06	Quest Diagnostics Incorporated	Centers for Disease Control and Prevention Division of Viral Diseases	Pathogen Discovery	Dakota Howard et al	?	?	?
USA/TN-CDC-QDX33632370/2022	EPI_ISL_10330454	2022-02-06	Quest Diagnostics Incorporated	Centers for Disease Control and Prevention Division of Viral Diseases	Pathogen Discovery	Dakota Howard et al	?	?	?
USA/TN-CDC-QDX33831716/2022	EPI_ISL_10430855	2022-02-12	Quest Diagnostics Incorporated	Centers for Disease Control and Prevention Division of Viral Diseases	Pathogen Discovery	Dakota Howard et al	?	?	?
USA/TN-CDC-QDX33873475/2022	EPI_ISL_10624854	2022-02-13	Quest Diagnostics Incorporated	Centers for Disease Control and Prevention Division of Viral Diseases	Pathogen Discovery	Dakota Howard et al	?	?	?
USA/TN-CDC-QDX33873476/2022	EPI_ISL_10624859	2022-02-13	Quest Diagnostics Incorporated	Centers for Disease Control and Prevention Division of Viral Diseases	Pathogen Discovery	Dakota Howard et al	?	?	?
USA/TN-CDC-STM-24HWRUVXZ/2022	EPI_ISL_10373571	2022-02-07	Helix	Centers for Disease Control and Prevention Division of Viral Diseases	Pathogen Discovery	Dakota Howard et al	?	?	?
USA/TN-CDC-STM-3GTF33UGB/2022	EPI_ISL_9931881	2022-01-24	Helix	Centers for Disease Control and Prevention Division of Viral Diseases	Pathogen Discovery	Dakota Howard et al	?	?	?
USA/TN-CDC-STM-6Z8CVMKB7/2022	EPI_ISL_9042993	2022-01-04	Helix	Centers for Disease Control and Prevention Division of Viral Diseases	Pathogen Discovery	Dakota Howard et al	?	?	?
USA/TN-CDC-STM-8ANERV5VA/2022	EPI_ISL_9930970	2022-01-25	Helix	Centers for Disease Control and Prevention Division of Viral Diseases	Pathogen Discovery	Dakota Howard et al	?	?	?
USA/TN-CDC-STM-C5H3KDGXD/2022	EPI_ISL_9931564	2022-01-22	Helix	Centers for Disease Control and Prevention Division of Viral Diseases	Pathogen Discovery	Dakota Howard et al	?	?	?
USA/TN-CDC-STM-CQC2DDN8N/2021	EPI_ISL_8548183	2021-12-26	Helix	Centers for Disease Control and Prevention Division of Viral Diseases	Pathogen Discovery	Dakota Howard et al	?	?	?
USA/TN-CDC-STM-E3AJX6DZZ/2022	EPI_ISL_10223804	2022-02-02	Helix	Centers for Disease Control and Prevention Division of Viral Diseases	Pathogen Discovery	Dakota Howard et al	?	?	?
USA/TN-CDC-STM-EE6N5DYCY/2022	EPI_ISL_10374119	2022-02-08	Helix	Centers for Disease Control and Prevention Division of Viral Diseases	Pathogen Discovery	Dakota Howard et al	?	?	?
USA/TN-CDC-STM-F6AQJQTS7/2022	EPI_ISL_9932539	2022-01-26	Helix	Centers for Disease Control and Prevention Division of Viral Diseases	Pathogen Discovery	Dakota Howard et al	?	?	?
USA/TN-CDC-STM-NZSK2PMZ5/2022	EPI_ISL_9946358	2022-01-17	Helix	Centers for Disease Control and Prevention Division of Viral Diseases	Pathogen Discovery	Dakota Howard et al	?	?	?
USA/TN-CDC-STM-PDJC3T786/2021	EPI_ISL_8391290	2021-12-22	Helix	Centers for Disease Control and Prevention Division of Viral Diseases	Pathogen Discovery	Dakota Howard et al	?	?	?
USA/TN-CDC-STM-PT43NRBXA/2022	EPI_ISL_10376255	2022-02-09	Helix	Centers for Disease Control and Prevention Division of Viral Diseases	Pathogen Discovery	Dakota Howard et al	?	?	?
USA/TN-CDC-STM-PVNSPHFQ8/2022	EPI_ISL_9043355	2022-01-05	Helix	Centers for Disease Control and Prevention Division of Viral Diseases	Pathogen Discovery	Dakota Howard et al	?	?	?
USA/TN-CDC-STM-RFB9WQ94Z/2021	EPI_ISL_8551141	2021-12-29	Helix	Centers for Disease Control and Prevention Division of Viral Diseases	Pathogen Discovery	Dakota Howard et al	?	?	?
USA/TN-CDC-STM-RVSQTM5WX/2022	EPI_ISL_9577002	2022-01-19	Helix	Centers for Disease Control and Prevention Division of Viral Diseases	Pathogen Discovery	Dakota Howard et al	?	?	?
USA/TN-CDC-STM-THJPJB46U/2022	EPI_ISL_9042885	2022-01-03	Helix	Centers for Disease Control and Prevention Division of Viral Diseases	Pathogen Discovery	Dakota Howard et al	?	?	?
USA/TN-CDC-STM-TKWP4QMPU/2022	EPI_ISL_9044170	2022-01-09	Helix	Centers for Disease Control and Prevention Division of Viral Diseases	Pathogen Discovery	Dakota Howard et al	?	?	?
USA/TN-CDC-STM-UJFX8UK4M/2022	EPI_ISL_9946910	2022-01-29	Helix	Centers for Disease Control and Prevention Division of Viral Diseases	Pathogen Discovery	Dakota Howard et al	?	?	?
USA/TN-CDC-STM-UZU9XWCNA/2022	EPI_ISL_10377827	2022-02-12	Helix	Centers for Disease Control and Prevention Division of Viral Diseases	Pathogen Discovery	Dakota Howard et al	?	?	?
USA/TN-CDC-STM-V4P3K97D2/2022	EPI_ISL_9369308	2022-01-13	Helix	Centers for Disease Control and Prevention Division of Viral Diseases	Pathogen Discovery	Dakota Howard et al	?	?	?
USA/TN-CDC-STM-WDKRD6TN8/2021	EPI_ISL_8391048	2021-12-22	Helix	Centers for Disease Control and Prevention Division of Viral Diseases	Pathogen Discovery	Dakota Howard et al	?	?	?
USA/TN-CDC-STM-WRE9XEX87/2021	EPI_ISL_8390511	2021-12-21	Helix	Centers for Disease Control and Prevention Division of Viral Diseases	Pathogen Discovery	Dakota Howard et al	?	?	?
USA/TN-CDC-STM-XATFK8YT7/2022	EPI_ISL_10224482	2022-02-05	Helix	Centers for Disease Control and Prevention Division of Viral Diseases	Pathogen Discovery	Dakota Howard et al	?	?	?
USA/TN-CDC-STM-Y2WT5UKWX/2021	EPI_ISL_8549973	2021-12-27	Helix	Centers for Disease Control and Prevention Division of Viral Diseases	Pathogen Discovery	Dakota Howard et al	?	?	?
USA/TN-CDC-STM-YGE946YPG/2021	EPI_ISL_8547996	2021-12-26	Helix	Centers for Disease Control and Prevention Division of Viral Diseases	Pathogen Discovery	Dakota Howard et al	?	?	?
USA/TN-CDC-STM-ZJ4J6UFQ2/2021	EPI_ISL_8624128	2021-12-30	Helix	Centers for Disease Control and Prevention Division of Viral Diseases	Pathogen Discovery	Dakota Howard et al	?	?	?
USA/TN-IVY-ZZXACJX6/2021	EPI_ISL_8605337	2021-12-09	IVY3 Central Lab	Vanderbilt University Medical Center	Lauring Lab	University of Michigan	Department of Microbiology and Immunology	Gilbert et al	?	?	?
USA/TN-IVY-ZZXACKAU/2022	EPI_ISL_8898157	2022-01-05	IVY3 Central Lab	Vanderbilt University Medical Center	Lauring Lab	University of Michigan	Department of Microbiology and Immunology	Gilbert et al	?	?	?
USA/TN-IVY-ZZXACKL4/2022	EPI_ISL_9407321	2022-01-13	IVY3 Central Lab	Vanderbilt University Medical Center	Lauring Lab	University of Michigan	Department of Microbiology and Immunology	Gilbert et al	?	?	?
USA/TN-IVY-ZZXACKL9/2022	EPI_ISL_9407322	2022-01-13	IVY3 Central Lab	Vanderbilt University Medical Center	Lauring Lab	University of Michigan	Department of Microbiology and Immunology	Gilbert et al	?	?	?
USA/TN-IVY-ZZXACKSF/2022	EPI_ISL_10376526	2022-01-24	IVY3 Central Lab	Vanderbilt University Medical Center	Lauring Lab	University of Michigan	Department of Microbiology and Immunology	Gilbert et al	?	?	?
USA/TN-RVTN-101102002/2021	EPI_ISL_10639858	2021-11-06	Vanderbilt University Medical Center	Lauring Lab	University of Michigan	Department of Microbiology and Immunology	Gilbert et al	?	?	?
USA/TN-RVTN-102602002/2021	EPI_ISL_10639869	2021-12-30	Vanderbilt University Medical Center	Lauring Lab	University of Michigan	Department of Microbiology and Immunology	Gilbert et al	?	?	?
USA/TN-RVTN-102604005/2022	EPI_ISL_10639871	2022-01-02	Vanderbilt University Medical Center	Lauring Lab	University of Michigan	Department of Microbiology and Immunology	Gilbert et al	?	?	?
USA/TN-RVTN-103401001/2022	EPI_ISL_10639877	2022-01-12	Vanderbilt University Medical Center	Lauring Lab	University of Michigan	Department of Microbiology and Immunology	Gilbert et al	?	?	?
USA/TN-RVTN-105001001/2022	EPI_ISL_10640655	2022-02-27	Vanderbilt University Medical Center	Lauring Lab	University of Michigan	Department of Microbiology and Immunology	Gilbert et al	?	?	?
USA/TN-SPHL-0014/2021	EPI_ISL_8909923	2021-12-29	TN DOH Lab Services	TN DOH Lab Services	Karen Beasley-Maynard et al	?	?	?
USA/TN-SPHL-0066/2022	EPI_ISL_8909953	2022-01-03	TN DOH Lab Services	TN DOH Lab Services	Karen Beasley-Maynard et al	?	?	?
USA/TN-SPHL-0067/2022	EPI_ISL_8909954	2022-01-03	TN DOH Lab Services	TN DOH Lab Services	Karen Beasley-Maynard et al	?	?	?
USA/TN-SPHL-0155/2022	EPI_ISL_8980417	2022-01-08	TN DOH Lab Services	TN DOH Lab Services	Karen Beasley-Maynard et al	?	?	?
USA/TN-SPHL-0167/2022	EPI_ISL_8980427	2022-01-11	TN DOH Lab Services	TN DOH Lab Services	Karen Beasley-Maynard et al	?	?	?
USA/TN-SPHL-0304/2022	EPI_ISL_9486998	2022-01-17	TN DOH Lab Services	TN DOH Lab Services	Karen Beasley-Maynard et al	?	?	?
USA/TN-SPHL-0336/2022	EPI_ISL_9487014	2022-01-18	TN DOH Lab Services	TN DOH Lab Services	Karen Beasley-Maynard et al	?	?	?
USA/TN-SPHL-1464/2021	EPI_ISL_7624300	2021-01-13	TN DOH Lab Services	TN DOH Lab Services	Karen Beasley-Maynard et al	?	?	?
USA/TN-SPHL-2530/2022	EPI_ISL_9667019	2022-01-25	TN DOH Lab Services	TN DOH Lab Services	Karen Beasley-Maynard et al	?	?	?
USA/TN-SPHL-2555/2022	EPI_ISL_9667037	2022-01-24	TN DOH Lab Services	TN DOH Lab Services	Karen Beasley-Maynard et al	?	?	?
USA/TN-SPHL-2557/2022	EPI_ISL_9667038	2022-01-21	TN DOH Lab Services	TN DOH Lab Services	Karen Beasley-Maynard et al	?	?	?
USA/TN-SPHL-2560/2022	EPI_ISL_9667041	2022-01-23	TN DOH Lab Services	TN DOH Lab Services	Karen Beasley-Maynard et al	?	?	?
USA/TN-SPHL-2561/2022	EPI_ISL_9667042	2022-01-20	TN DOH Lab Services	TN DOH Lab Services	Karen Beasley-Maynard et al	?	?	?
USA/TN-SPHL-2563/2022	EPI_ISL_9667044	2022-01-26	TN DOH Lab Services	TN DOH Lab Services	Karen Beasley-Maynard et al	?	?	?
USA/TN-SPHL-2576/2022	EPI_ISL_9667050	2022-01-23	TN DOH Lab Services	TN DOH Lab Services	Karen Beasley-Maynard et al	?	?	?
USA/TN-SPHL-2581/2022	EPI_ISL_9667054	2022-01-21	TN DOH Lab Services	TN DOH Lab Services	Karen Beasley-Maynard et al	?	?	?
USA/TN-SPHL-2582/2022	EPI_ISL_9667055	2022-01-21	TN DOH Lab Services	TN DOH Lab Services	Karen Beasley-Maynard et al	?	?	?
USA/TN-SPHL-2591/2022	EPI_ISL_9667059	2022-01-21	TN DOH Lab Services	TN DOH Lab Services	Karen Beasley-Maynard et al	?	?	?
USA/TN-SPHL-2627/2022	EPI_ISL_9924848	2022-02-07	TN DOH Lab Services	TN DOH Lab Services	Karen Beasley-Maynard et al	?	?	?
USA/TN-VUMC-000863/2021	EPI_ISL_10729778	2021-05-13	VUMC Molecular Infectious Diseases Laboratory (MIDL)	Dr. Suman Das Lab - Vanderbilt University Medical Center (VUMC)	Grant Vestal et al	?	?	?
USA/TN-VUMC-O-0628/2021	EPI_ISL_9410925	2021-12-08	VUMC Molecular Infectious Diseases Laboratory (MIDL)	Dr. Suman Das Lab - Vanderbilt University Medical Center (VUMC)	Grant Vestal et al	?	?	?
USA/TX-ASC-210601070/2022	EPI_ISL_10080656	2022-01-17	Aegis Sciences Corporation	Aegis Sciences Corporation	Cyndi Clark et al	?	?	?
USA/TX-BSWTemple-ILL-R32-0023/2022	EPI_ISL_9390547	2022-01-16	Baylor Scott & White-Temple	Baylor Scott & White-Temple	Ari Rao et al	?	?	?
USA/TX-BSWTemple-ILL-R33-0013/2022	EPI_ISL_9390467	2022-01-26	Baylor Scott & White-Temple	Baylor Scott & White-Temple	Ari Rao et al	?	?	?
USA/TX-BSWTemple-ILL-R33-0091/2022	EPI_ISL_9390529	2022-01-05	Baylor Scott & White-Temple	Baylor Scott & White-Temple	Ari Rao et al	?	?	?
USA/TX-BSWTemple-ILL-R34-0015/2022	EPI_ISL_9927401	2022-02-05	Baylor Scott & White-Temple	Baylor Scott & White-Temple	Ari Rao et al	?	?	?
USA/TX-BSWTemple-ILL-R34-0017/2022	EPI_ISL_9927403	2022-02-07	Baylor Scott & White-Temple	Baylor Scott & White-Temple	Ari Rao et al	?	?	?
USA/TX-BSWTemple-ILL-R34-0048/2022	EPI_ISL_9927424	2022-02-07	Baylor Scott & White-Temple	Baylor Scott & White-Temple	Ari Rao et al	?	?	?
USA/TX-BSWTemple-ILL-R34-0066/2022	EPI_ISL_9927438	2022-02-08	Baylor Scott & White-Temple	Baylor Scott & White-Temple	Ari Rao et al	?	?	?
USA/TX-BSWTemple-ILL-R35-0020/2022	EPI_ISL_10149772	2022-02-09	Baylor Scott & White-Temple	Baylor Scott & White-Temple	Ari Rao et al	?	?	?
USA/TX-BSWTemple-ILL-R35-0057/2022	EPI_ISL_10149789	2022-02-09	Baylor Scott & White-Temple	Baylor Scott & White-Temple	Ari Rao et al	?	?	?
USA/TX-BSWTemple-ILL-R36-0087/2022	EPI_ISL_10543609	2022-02-07	Baylor Scott & White-Temple	Baylor Scott & White-Temple	Ari Rao et al	?	?	?
USA/TX-BUMC-10045044285/2021	EPI_ISL_7690846	2021-12-09	BUMC Transplant Immunology Lab	BUMC Transplant Immunology Lab	Pete Dysert et al	?	?	?
USA/TX-CDC-2-5278148/2021	EPI_ISL_8258672	2021-12-11	TX-Houston Health Department Laboratory	Centers for Disease Control and Prevention Division of Viral Diseases	Pathogen Discovery	Mili Sheth et al	?	?	?
USA/TX-CDC-2-5463534/2022	EPI_ISL_9435482	2022-01-10	TX DSHS, Lab Services Section MC 1947	Centers for Disease Control and Prevention Division of Viral Diseases	Pathogen Discovery	Mili Sheth et al	?	?	?
USA/TX-CDC-2-5488543/2022	EPI_ISL_9672661	2022-01-14	TX-Houston Health Department Laboratory	Centers for Disease Control and Prevention Division of Viral Diseases	Pathogen Discovery	Mili Sheth et al	?	?	?
USA/TX-CDC-2-5488613/2022	EPI_ISL_9672653	2022-01-14	TX-Houston Health Department Laboratory	Centers for Disease Control and Prevention Division of Viral Diseases	Pathogen Discovery	Mili Sheth et al	?	?	?
USA/TX-CDC-2-5488614/2022	EPI_ISL_9672658	2022-01-14	TX-Houston Health Department Laboratory	Centers for Disease Control and Prevention Division of Viral Diseases	Pathogen Discovery	Mili Sheth et al	?	?	?
USA/TX-CDC-2-5488637/2022	EPI_ISL_9672646	2022-01-14	TX-Houston Health Department Laboratory	Centers for Disease Control and Prevention Division of Viral Diseases	Pathogen Discovery	Mili Sheth et al	?	?	?
USA/TX-CDC-2-5488704/2022	EPI_ISL_9672644	2022-01-14	TX-Houston Health Department Laboratory	Centers for Disease Control and Prevention Division of Viral Diseases	Pathogen Discovery	Mili Sheth et al	?	?	?
USA/TX-CDC-2-5488712/2022	EPI_ISL_9672647	2022-01-14	TX-Houston Health Department Laboratory	Centers for Disease Control and Prevention Division of Viral Diseases	Pathogen Discovery	Mili Sheth et al	?	?	?
USA/TX-CDC-2-5635522/2022	EPI_ISL_10775299	2022-01-31	TX DSHS, Lab Services Section MC 1947	Centers for Disease Control and Prevention Division of Viral Diseases	Pathogen Discovery	Mili Sheth et al	?	?	?
USA/TX-CDC-4454171-001/2021	EPI_ISL_9390340	2021-12-14	Michael E. DeBakey, Veterans Affairs Medical Center	Centers for Disease Control and Prevention Division of Viral Diseases	Pathogen Discovery	Mili Sheth et al	?	?	?
USA/TX-CDC-4494442-001/2021	EPI_ISL_10238631	2021-12-28	TX DSHS, Lab Services Section MC 1947	Centers for Disease Control and Prevention Division of Viral Diseases	Pathogen Discovery	Mili Sheth et al	?	?	?
USA/TX-CDC-4494465-001/2022	EPI_ISL_10238635	2022-01-06	TX DSHS, Lab Services Section MC 1947	Centers for Disease Control and Prevention Division of Viral Diseases	Pathogen Discovery	Mili Sheth et al	?	?	?
USA/TX-CDC-ASC210202223/2021	EPI_ISL_3849763	2021-07-30	Aegis Sciences Corporation	Centers for Disease Control and Prevention Division of Viral Diseases	Pathogen Discovery	Dakota Howard et al	?	?	?
USA/TX-CDC-ASC210392218/2021	EPI_ISL_7925967	2021-11-07	Aegis Sciences Corporation	Centers for Disease Control and Prevention Division of Viral Diseases	Pathogen Discovery	Dakota Howard et al	?	?	?
USA/TX-CDC-ASC210392220/2021	EPI_ISL_7925968	2021-11-07	Aegis Sciences Corporation	Centers for Disease Control and Prevention Division of Viral Diseases	Pathogen Discovery	Dakota Howard et al	?	?	?
USA/TX-CDC-ASC210397204/2021	EPI_ISL_7408945	2021-11-11	Aegis Sciences Corporation	Centers for Disease Control and Prevention Division of Viral Diseases	Pathogen Discovery	Dakota Howard et al	?	?	?
USA/TX-CDC-ASC210397956/2021	EPI_ISL_7239767	2021-11-11	Aegis Sciences Corporation	Centers for Disease Control and Prevention Division of Viral Diseases	Pathogen Discovery	Dakota Howard et al	?	?	?
USA/TX-CDC-ASC210398399/2021	EPI_ISL_7781018	2021-11-14	Aegis Sciences Corporation	Centers for Disease Control and Prevention Division of Viral Diseases	Pathogen Discovery	Dakota Howard et al	?	?	?
USA/TX-CDC-ASC210425583/2021	EPI_ISL_7782397	2021-11-17	Aegis Sciences Corporation	Centers for Disease Control and Prevention Division of Viral Diseases	Pathogen Discovery	Dakota Howard et al	?	?	?
USA/TX-CDC-ASC210425704/2021	EPI_ISL_7782979	2021-11-18	Aegis Sciences Corporation	Centers for Disease Control and Prevention Division of Viral Diseases	Pathogen Discovery	Dakota Howard et al	?	?	?
USA/TX-CDC-ASC210426554/2021	EPI_ISL_7941640	2021-11-17	Aegis Sciences Corporation	Centers for Disease Control and Prevention Division of Viral Diseases	Pathogen Discovery	Dakota Howard et al	?	?	?
USA/TX-CDC-ASC210426559/2021	EPI_ISL_7941655	2021-11-17	Aegis Sciences Corporation	Centers for Disease Control and Prevention Division of Viral Diseases	Pathogen Discovery	Dakota Howard et al	?	?	?
USA/TX-CDC-ASC210426560/2021	EPI_ISL_7941658	2021-11-17	Aegis Sciences Corporation	Centers for Disease Control and Prevention Division of Viral Diseases	Pathogen Discovery	Dakota Howard et al	?	?	?
USA/TX-CDC-ASC210426561/2021	EPI_ISL_7941660	2021-11-17	Aegis Sciences Corporation	Centers for Disease Control and Prevention Division of Viral Diseases	Pathogen Discovery	Dakota Howard et al	?	?	?
USA/TX-CDC-ASC210427033/2021	EPI_ISL_7782189	2021-11-17	Aegis Sciences Corporation	Centers for Disease Control and Prevention Division of Viral Diseases	Pathogen Discovery	Dakota Howard et al	?	?	?
USA/TX-CDC-ASC210427573/2021	EPI_ISL_7943354	2021-11-18	Aegis Sciences Corporation	Centers for Disease Control and Prevention Division of Viral Diseases	Pathogen Discovery	Dakota Howard et al	?	?	?
USA/TX-CDC-ASC210453273/2021	EPI_ISL_7238125	2021-11-09	Aegis Sciences Corporation	Centers for Disease Control and Prevention Division of Viral Diseases	Pathogen Discovery	Dakota Howard et al	?	?	?
USA/TX-CDC-ASC210481075/2021	EPI_ISL_7175128	2021-11-15	Aegis Sciences Corporation	Centers for Disease Control and Prevention Division of Viral Diseases	Pathogen Discovery	Dakota Howard et al	?	?	?
USA/TX-CDC-ASC210483421/2021	EPI_ISL_7942886	2021-11-17	Aegis Sciences Corporation	Centers for Disease Control and Prevention Division of Viral Diseases	Pathogen Discovery	Dakota Howard et al	?	?	?
USA/TX-CDC-ASC210499485/2021	EPI_ISL_8830781	2021-12-29	Aegis Sciences Corporation	Centers for Disease Control and Prevention Division of Viral Diseases	Pathogen Discovery	Dakota Howard et al	?	?	?
USA/TX-CDC-ASC210500096/2021	EPI_ISL_8831723	2021-12-30	Aegis Sciences Corporation	Centers for Disease Control and Prevention Division of Viral Diseases	Pathogen Discovery	Dakota Howard et al	?	?	?
USA/TX-CDC-ASC210500167/2021	EPI_ISL_8815918	2021-12-30	Aegis Sciences Corporation	Centers for Disease Control and Prevention Division of Viral Diseases	Pathogen Discovery	Dakota Howard et al	?	?	?
USA/TX-CDC-ASC210500506/2021	EPI_ISL_8872396	2021-12-29	Aegis Sciences Corporation	Centers for Disease Control and Prevention Division of Viral Diseases	Pathogen Discovery	Dakota Howard et al	?	?	?
USA/TX-CDC-ASC210501306/2021	EPI_ISL_8941812	2021-12-29	Aegis Sciences Corporation	Centers for Disease Control and Prevention Division of Viral Diseases	Pathogen Discovery	Dakota Howard et al	?	?	?
USA/TX-CDC-ASC210501354/2021	EPI_ISL_8870873	2021-12-28	Aegis Sciences Corporation	Centers for Disease Control and Prevention Division of Viral Diseases	Pathogen Discovery	Dakota Howard et al	?	?	?
USA/TX-CDC-ASC210501629/2021	EPI_ISL_8950663	2021-12-30	Aegis Sciences Corporation	Centers for Disease Control and Prevention Division of Viral Diseases	Pathogen Discovery	Dakota Howard et al	?	?	?
USA/TX-CDC-ASC210501631/2021	EPI_ISL_8950660	2021-12-30	Aegis Sciences Corporation	Centers for Disease Control and Prevention Division of Viral Diseases	Pathogen Discovery	Dakota Howard et al	?	?	?
USA/TX-CDC-ASC210503046/2022	EPI_ISL_9076761	2022-01-05	Aegis Sciences Corporation	Centers for Disease Control and Prevention Division of Viral Diseases	Pathogen Discovery	Dakota Howard et al	?	?	?
USA/TX-CDC-ASC210503427/2022	EPI_ISL_9330907	2022-01-04	Aegis Sciences Corporation	Centers for Disease Control and Prevention Division of Viral Diseases	Pathogen Discovery	Dakota Howard et al	?	?	?
USA/TX-CDC-ASC210503552/2022	EPI_ISL_9075290	2022-01-04	Aegis Sciences Corporation	Centers for Disease Control and Prevention Division of Viral Diseases	Pathogen Discovery	Dakota Howard et al	?	?	?
USA/TX-CDC-ASC210503594/2022	EPI_ISL_9047248	2022-01-03	Aegis Sciences Corporation	Centers for Disease Control and Prevention Division of Viral Diseases	Pathogen Discovery	Dakota Howard et al	?	?	?
USA/TX-CDC-ASC210503595/2022	EPI_ISL_9047247	2022-01-03	Aegis Sciences Corporation	Centers for Disease Control and Prevention Division of Viral Diseases	Pathogen Discovery	Dakota Howard et al	?	?	?
USA/TX-CDC-ASC210503597/2022	EPI_ISL_9047245	2022-01-03	Aegis Sciences Corporation	Centers for Disease Control and Prevention Division of Viral Diseases	Pathogen Discovery	Dakota Howard et al	?	?	?
USA/TX-CDC-ASC210505885/2022	EPI_ISL_9046647	2022-01-02	Aegis Sciences Corporation	Centers for Disease Control and Prevention Division of Viral Diseases	Pathogen Discovery	Dakota Howard et al	?	?	?
USA/TX-CDC-ASC210526606/2021	EPI_ISL_7929114	2021-11-08	Aegis Sciences Corporation	Centers for Disease Control and Prevention Division of Viral Diseases	Pathogen Discovery	Dakota Howard et al	?	?	?
USA/TX-CDC-ASC210528036/2021	EPI_ISL_7801258	2021-12-05	Aegis Sciences Corporation	Centers for Disease Control and Prevention Division of Viral Diseases	Pathogen Discovery	Dakota Howard et al	?	?	?
USA/TX-CDC-ASC210534011/2021	EPI_ISL_8077063	2021-12-11	Aegis Sciences Corporation	Centers for Disease Control and Prevention Division of Viral Diseases	Pathogen Discovery	Dakota Howard et al	?	?	?
USA/TX-CDC-ASC210534047/2021	EPI_ISL_8077067	2021-12-11	Aegis Sciences Corporation	Centers for Disease Control and Prevention Division of Viral Diseases	Pathogen Discovery	Dakota Howard et al	?	?	?
USA/TX-CDC-ASC210534049/2021	EPI_ISL_8077418	2021-12-12	Aegis Sciences Corporation	Centers for Disease Control and Prevention Division of Viral Diseases	Pathogen Discovery	Dakota Howard et al	?	?	?
USA/TX-CDC-ASC210534052/2021	EPI_ISL_8077391	2021-12-12	Aegis Sciences Corporation	Centers for Disease Control and Prevention Division of Viral Diseases	Pathogen Discovery	Dakota Howard et al	?	?	?
USA/TX-CDC-ASC210534054/2021	EPI_ISL_8077389	2021-12-12	Aegis Sciences Corporation	Centers for Disease Control and Prevention Division of Viral Diseases	Pathogen Discovery	Dakota Howard et al	?	?	?
USA/TX-CDC-ASC210534059/2021	EPI_ISL_8077385	2021-12-12	Aegis Sciences Corporation	Centers for Disease Control and Prevention Division of Viral Diseases	Pathogen Discovery	Dakota Howard et al	?	?	?
USA/TX-CDC-ASC210535664/2021	EPI_ISL_8078035	2021-12-14	Aegis Sciences Corporation	Centers for Disease Control and Prevention Division of Viral Diseases	Pathogen Discovery	Dakota Howard et al	?	?	?
USA/TX-CDC-ASC210535684/2021	EPI_ISL_8078471	2021-12-14	Aegis Sciences Corporation	Centers for Disease Control and Prevention Division of Viral Diseases	Pathogen Discovery	Dakota Howard et al	?	?	?
USA/TX-CDC-ASC210535693/2021	EPI_ISL_8078417	2021-12-14	Aegis Sciences Corporation	Centers for Disease Control and Prevention Division of Viral Diseases	Pathogen Discovery	Dakota Howard et al	?	?	?
USA/TX-CDC-ASC210535952/2021	EPI_ISL_8078182	2021-12-14	Aegis Sciences Corporation	Centers for Disease Control and Prevention Division of Viral Diseases	Pathogen Discovery	Dakota Howard et al	?	?	?
USA/TX-CDC-ASC210536505/2021	EPI_ISL_8077888	2021-12-13	Aegis Sciences Corporation	Centers for Disease Control and Prevention Division of Viral Diseases	Pathogen Discovery	Dakota Howard et al	?	?	?
USA/TX-CDC-ASC210537261/2021	EPI_ISL_8180600	2021-12-15	Aegis Sciences Corporation	Centers for Disease Control and Prevention Division of Viral Diseases	Pathogen Discovery	Dakota Howard et al	?	?	?
USA/TX-CDC-ASC210537263/2021	EPI_ISL_8180598	2021-12-15	Aegis Sciences Corporation	Centers for Disease Control and Prevention Division of Viral Diseases	Pathogen Discovery	Dakota Howard et al	?	?	?
USA/TX-CDC-ASC210537269/2021	EPI_ISL_8179791	2021-12-15	Aegis Sciences Corporation	Centers for Disease Control and Prevention Division of Viral Diseases	Pathogen Discovery	Dakota Howard et al	?	?	?
USA/TX-CDC-ASC210537342/2021	EPI_ISL_8180536	2021-12-15	Aegis Sciences Corporation	Centers for Disease Control and Prevention Division of Viral Diseases	Pathogen Discovery	Dakota Howard et al	?	?	?
USA/TX-CDC-ASC210537488/2021	EPI_ISL_8178885	2021-12-15	Aegis Sciences Corporation	Centers for Disease Control and Prevention Division of Viral Diseases	Pathogen Discovery	Dakota Howard et al	?	?	?
USA/TX-CDC-ASC210537489/2021	EPI_ISL_8178887	2021-12-15	Aegis Sciences Corporation	Centers for Disease Control and Prevention Division of Viral Diseases	Pathogen Discovery	Dakota Howard et al	?	?	?
USA/TX-CDC-ASC210538126/2022	EPI_ISL_9632194	2022-01-19	Aegis Sciences Corporation	Centers for Disease Control and Prevention Division of Viral Diseases	Pathogen Discovery	Dakota Howard et al	?	?	?
USA/TX-CDC-ASC210538157/2022	EPI_ISL_9632334	2022-01-19	Aegis Sciences Corporation	Centers for Disease Control and Prevention Division of Viral Diseases	Pathogen Discovery	Dakota Howard et al	?	?	?
USA/TX-CDC-ASC210540009/2022	EPI_ISL_9632667	2022-01-20	Aegis Sciences Corporation	Centers for Disease Control and Prevention Division of Viral Diseases	Pathogen Discovery	Dakota Howard et al	?	?	?
USA/TX-CDC-ASC210540141/2022	EPI_ISL_9634775	2022-01-22	Aegis Sciences Corporation	Centers for Disease Control and Prevention Division of Viral Diseases	Pathogen Discovery	Dakota Howard et al	?	?	?
USA/TX-CDC-ASC210540157/2022	EPI_ISL_9634826	2022-01-22	Aegis Sciences Corporation	Centers for Disease Control and Prevention Division of Viral Diseases	Pathogen Discovery	Dakota Howard et al	?	?	?
USA/TX-CDC-ASC210540158/2022	EPI_ISL_9634827	2022-01-22	Aegis Sciences Corporation	Centers for Disease Control and Prevention Division of Viral Diseases	Pathogen Discovery	Dakota Howard et al	?	?	?
USA/TX-CDC-ASC210540967/2022	EPI_ISL_9635307	2022-01-23	Aegis Sciences Corporation	Centers for Disease Control and Prevention Division of Viral Diseases	Pathogen Discovery	Dakota Howard et al	?	?	?
USA/TX-CDC-ASC210541340/2022	EPI_ISL_9633610	2022-01-21	Aegis Sciences Corporation	Centers for Disease Control and Prevention Division of Viral Diseases	Pathogen Discovery	Dakota Howard et al	?	?	?
USA/TX-CDC-ASC210541364/2022	EPI_ISL_9634817	2022-01-22	Aegis Sciences Corporation	Centers for Disease Control and Prevention Division of Viral Diseases	Pathogen Discovery	Dakota Howard et al	?	?	?
USA/TX-CDC-ASC210547409/2022	EPI_ISL_10230116	2022-02-07	Aegis Sciences Corporation	Centers for Disease Control and Prevention Division of Viral Diseases	Pathogen Discovery	Dakota Howard et al	?	?	?
USA/TX-CDC-ASC210549578/2022	EPI_ISL_10368216	2022-02-08	Aegis Sciences Corporation	Centers for Disease Control and Prevention Division of Viral Diseases	Pathogen Discovery	Dakota Howard et al	?	?	?
USA/TX-CDC-ASC210549606/2022	EPI_ISL_10368250	2022-02-08	Aegis Sciences Corporation	Centers for Disease Control and Prevention Division of Viral Diseases	Pathogen Discovery	Dakota Howard et al	?	?	?
USA/TX-CDC-ASC210549773/2022	EPI_ISL_10274192	2022-02-08	Aegis Sciences Corporation	Centers for Disease Control and Prevention Division of Viral Diseases	Pathogen Discovery	Dakota Howard et al	?	?	?
USA/TX-CDC-ASC210550212/2022	EPI_ISL_10368703	2022-02-09	Aegis Sciences Corporation	Centers for Disease Control and Prevention Division of Viral Diseases	Pathogen Discovery	Dakota Howard et al	?	?	?
USA/TX-CDC-ASC210550290/2022	EPI_ISL_10366773	2022-02-04	Aegis Sciences Corporation	Centers for Disease Control and Prevention Division of Viral Diseases	Pathogen Discovery	Dakota Howard et al	?	?	?
USA/TX-CDC-ASC210550304/2022	EPI_ISL_10368464	2022-02-09	Aegis Sciences Corporation	Centers for Disease Control and Prevention Division of Viral Diseases	Pathogen Discovery	Dakota Howard et al	?	?	?
USA/TX-CDC-ASC210550305/2022	EPI_ISL_10368466	2022-02-09	Aegis Sciences Corporation	Centers for Disease Control and Prevention Division of Viral Diseases	Pathogen Discovery	Dakota Howard et al	?	?	?
USA/TX-CDC-ASC210550350/2022	EPI_ISL_10332181	2022-02-07	Aegis Sciences Corporation	Centers for Disease Control and Prevention Division of Viral Diseases	Pathogen Discovery	Dakota Howard et al	?	?	?
USA/TX-CDC-ASC210551057/2022	EPI_ISL_10368821	2022-02-09	Aegis Sciences Corporation	Centers for Disease Control and Prevention Division of Viral Diseases	Pathogen Discovery	Dakota Howard et al	?	?	?
USA/TX-CDC-ASC210551058/2022	EPI_ISL_10368819	2022-02-09	Aegis Sciences Corporation	Centers for Disease Control and Prevention Division of Viral Diseases	Pathogen Discovery	Dakota Howard et al	?	?	?
USA/TX-CDC-ASC210551199/2022	EPI_ISL_10368863	2022-02-09	Aegis Sciences Corporation	Centers for Disease Control and Prevention Division of Viral Diseases	Pathogen Discovery	Dakota Howard et al	?	?	?
USA/TX-CDC-ASC210551234/2022	EPI_ISL_10368783	2022-02-09	Aegis Sciences Corporation	Centers for Disease Control and Prevention Division of Viral Diseases	Pathogen Discovery	Dakota Howard et al	?	?	?
USA/TX-CDC-ASC210551243/2022	EPI_ISL_10368769	2022-02-09	Aegis Sciences Corporation	Centers for Disease Control and Prevention Division of Viral Diseases	Pathogen Discovery	Dakota Howard et al	?	?	?
USA/TX-CDC-ASC210551244/2022	EPI_ISL_10368767	2022-02-09	Aegis Sciences Corporation	Centers for Disease Control and Prevention Division of Viral Diseases	Pathogen Discovery	Dakota Howard et al	?	?	?
USA/TX-CDC-ASC210551262/2022	EPI_ISL_10368741	2022-02-09	Aegis Sciences Corporation	Centers for Disease Control and Prevention Division of Viral Diseases	Pathogen Discovery	Dakota Howard et al	?	?	?
USA/TX-CDC-ASC210551328/2022	EPI_ISL_10368636	2022-02-09	Aegis Sciences Corporation	Centers for Disease Control and Prevention Division of Viral Diseases	Pathogen Discovery	Dakota Howard et al	?	?	?
USA/TX-CDC-ASC210551858/2022	EPI_ISL_10370107	2022-02-10	Aegis Sciences Corporation	Centers for Disease Control and Prevention Division of Viral Diseases	Pathogen Discovery	Dakota Howard et al	?	?	?
USA/TX-CDC-ASC210552076/2022	EPI_ISL_10370175	2022-02-10	Aegis Sciences Corporation	Centers for Disease Control and Prevention Division of Viral Diseases	Pathogen Discovery	Dakota Howard et al	?	?	?
USA/TX-CDC-ASC210552098/2022	EPI_ISL_10370205	2022-02-10	Aegis Sciences Corporation	Centers for Disease Control and Prevention Division of Viral Diseases	Pathogen Discovery	Dakota Howard et al	?	?	?
USA/TX-CDC-ASC210552101/2022	EPI_ISL_10370211	2022-02-10	Aegis Sciences Corporation	Centers for Disease Control and Prevention Division of Viral Diseases	Pathogen Discovery	Dakota Howard et al	?	?	?
USA/TX-CDC-ASC210552145/2022	EPI_ISL_10370722	2022-02-10	Aegis Sciences Corporation	Centers for Disease Control and Prevention Division of Viral Diseases	Pathogen Discovery	Dakota Howard et al	?	?	?
USA/TX-CDC-ASC210552810/2022	EPI_ISL_10372710	2022-02-10	Aegis Sciences Corporation	Centers for Disease Control and Prevention Division of Viral Diseases	Pathogen Discovery	Dakota Howard et al	?	?	?
USA/TX-CDC-ASC210553236/2022	EPI_ISL_10371233	2022-02-10	Aegis Sciences Corporation	Centers for Disease Control and Prevention Division of Viral Diseases	Pathogen Discovery	Dakota Howard et al	?	?	?
USA/TX-CDC-ASC210553319/2022	EPI_ISL_10277081	2022-02-11	Aegis Sciences Corporation	Centers for Disease Control and Prevention Division of Viral Diseases	Pathogen Discovery	Dakota Howard et al	?	?	?
USA/TX-CDC-ASC210553570/2022	EPI_ISL_10386948	2022-02-11	Aegis Sciences Corporation	Centers for Disease Control and Prevention Division of Viral Diseases	Pathogen Discovery	Dakota Howard et al	?	?	?
USA/TX-CDC-ASC210553593/2022	EPI_ISL_10386624	2022-02-11	Aegis Sciences Corporation	Centers for Disease Control and Prevention Division of Viral Diseases	Pathogen Discovery	Dakota Howard et al	?	?	?
USA/TX-CDC-ASC210553643/2022	EPI_ISL_10387503	2022-02-11	Aegis Sciences Corporation	Centers for Disease Control and Prevention Division of Viral Diseases	Pathogen Discovery	Dakota Howard et al	?	?	?
USA/TX-CDC-ASC210553653/2022	EPI_ISL_10388009	2022-02-11	Aegis Sciences Corporation	Centers for Disease Control and Prevention Division of Viral Diseases	Pathogen Discovery	Dakota Howard et al	?	?	?
USA/TX-CDC-ASC210553681/2022	EPI_ISL_10387883	2022-02-11	Aegis Sciences Corporation	Centers for Disease Control and Prevention Division of Viral Diseases	Pathogen Discovery	Dakota Howard et al	?	?	?
USA/TX-CDC-ASC210553712/2022	EPI_ISL_10387794	2022-02-11	Aegis Sciences Corporation	Centers for Disease Control and Prevention Division of Viral Diseases	Pathogen Discovery	Dakota Howard et al	?	?	?
USA/TX-CDC-ASC210553820/2022	EPI_ISL_10371207	2022-02-10	Aegis Sciences Corporation	Centers for Disease Control and Prevention Division of Viral Diseases	Pathogen Discovery	Dakota Howard et al	?	?	?
USA/TX-CDC-ASC210553827/2022	EPI_ISL_10371167	2022-02-10	Aegis Sciences Corporation	Centers for Disease Control and Prevention Division of Viral Diseases	Pathogen Discovery	Dakota Howard et al	?	?	?
USA/TX-CDC-ASC210553844/2022	EPI_ISL_10387996	2022-02-11	Aegis Sciences Corporation	Centers for Disease Control and Prevention Division of Viral Diseases	Pathogen Discovery	Dakota Howard et al	?	?	?
USA/TX-CDC-ASC210553849/2022	EPI_ISL_10387985	2022-02-11	Aegis Sciences Corporation	Centers for Disease Control and Prevention Division of Viral Diseases	Pathogen Discovery	Dakota Howard et al	?	?	?
USA/TX-CDC-ASC210553867/2022	EPI_ISL_10387513	2022-02-11	Aegis Sciences Corporation	Centers for Disease Control and Prevention Division of Viral Diseases	Pathogen Discovery	Dakota Howard et al	?	?	?
USA/TX-CDC-ASC210553869/2022	EPI_ISL_10387506	2022-02-11	Aegis Sciences Corporation	Centers for Disease Control and Prevention Division of Viral Diseases	Pathogen Discovery	Dakota Howard et al	?	?	?
USA/TX-CDC-ASC210553870/2022	EPI_ISL_10387501	2022-02-11	Aegis Sciences Corporation	Centers for Disease Control and Prevention Division of Viral Diseases	Pathogen Discovery	Dakota Howard et al	?	?	?
USA/TX-CDC-ASC210553874/2022	EPI_ISL_10387492	2022-02-11	Aegis Sciences Corporation	Centers for Disease Control and Prevention Division of Viral Diseases	Pathogen Discovery	Dakota Howard et al	?	?	?
USA/TX-CDC-ASC210554033/2022	EPI_ISL_10389348	2022-02-12	Aegis Sciences Corporation	Centers for Disease Control and Prevention Division of Viral Diseases	Pathogen Discovery	Dakota Howard et al	?	?	?
USA/TX-CDC-ASC210554034/2022	EPI_ISL_10389350	2022-02-12	Aegis Sciences Corporation	Centers for Disease Control and Prevention Division of Viral Diseases	Pathogen Discovery	Dakota Howard et al	?	?	?
USA/TX-CDC-ASC210554736/2022	EPI_ISL_10332565	2022-02-08	Aegis Sciences Corporation	Centers for Disease Control and Prevention Division of Viral Diseases	Pathogen Discovery	Dakota Howard et al	?	?	?
USA/TX-CDC-ASC210556884/2021	EPI_ISL_8555378	2021-12-27	Aegis Sciences Corporation	Centers for Disease Control and Prevention Division of Viral Diseases	Pathogen Discovery	Dakota Howard et al	?	?	?
USA/TX-CDC-ASC210556989/2021	EPI_ISL_8719215	2021-12-27	Aegis Sciences Corporation	Centers for Disease Control and Prevention Division of Viral Diseases	Pathogen Discovery	Dakota Howard et al	?	?	?
USA/TX-CDC-ASC210557042/2021	EPI_ISL_8553780	2021-12-26	Aegis Sciences Corporation	Centers for Disease Control and Prevention Division of Viral Diseases	Pathogen Discovery	Dakota Howard et al	?	?	?
USA/TX-CDC-ASC210557060/2021	EPI_ISL_8555380	2021-12-27	Aegis Sciences Corporation	Centers for Disease Control and Prevention Division of Viral Diseases	Pathogen Discovery	Dakota Howard et al	?	?	?
USA/TX-CDC-ASC210557201/2021	EPI_ISL_8555518	2021-12-27	Aegis Sciences Corporation	Centers for Disease Control and Prevention Division of Viral Diseases	Pathogen Discovery	Dakota Howard et al	?	?	?
USA/TX-CDC-ASC210557205/2021	EPI_ISL_8555496	2021-12-27	Aegis Sciences Corporation	Centers for Disease Control and Prevention Division of Viral Diseases	Pathogen Discovery	Dakota Howard et al	?	?	?
USA/TX-CDC-ASC210557296/2021	EPI_ISL_8686267	2021-12-27	Aegis Sciences Corporation	Centers for Disease Control and Prevention Division of Viral Diseases	Pathogen Discovery	Dakota Howard et al	?	?	?
USA/TX-CDC-ASC210558335/2021	EPI_ISL_8830798	2021-12-29	Aegis Sciences Corporation	Centers for Disease Control and Prevention Division of Viral Diseases	Pathogen Discovery	Dakota Howard et al	?	?	?
USA/TX-CDC-ASC210558502/2021	EPI_ISL_8831045	2021-12-29	Aegis Sciences Corporation	Centers for Disease Control and Prevention Division of Viral Diseases	Pathogen Discovery	Dakota Howard et al	?	?	?
USA/TX-CDC-ASC210558523/2021	EPI_ISL_8830968	2021-12-29	Aegis Sciences Corporation	Centers for Disease Control and Prevention Division of Viral Diseases	Pathogen Discovery	Dakota Howard et al	?	?	?
USA/TX-CDC-ASC210559112/2022	EPI_ISL_9046992	2022-01-03	Aegis Sciences Corporation	Centers for Disease Control and Prevention Division of Viral Diseases	Pathogen Discovery	Dakota Howard et al	?	?	?
USA/TX-CDC-ASC210559536/2021	EPI_ISL_8870919	2021-12-28	Aegis Sciences Corporation	Centers for Disease Control and Prevention Division of Viral Diseases	Pathogen Discovery	Dakota Howard et al	?	?	?
USA/TX-CDC-ASC210559595/2021	EPI_ISL_8945028	2021-12-29	Aegis Sciences Corporation	Centers for Disease Control and Prevention Division of Viral Diseases	Pathogen Discovery	Dakota Howard et al	?	?	?
USA/TX-CDC-ASC210559706/2021	EPI_ISL_8719787	2021-12-29	Aegis Sciences Corporation	Centers for Disease Control and Prevention Division of Viral Diseases	Pathogen Discovery	Dakota Howard et al	?	?	?
USA/TX-CDC-ASC210560286/2021	EPI_ISL_8871016	2021-12-28	Aegis Sciences Corporation	Centers for Disease Control and Prevention Division of Viral Diseases	Pathogen Discovery	Dakota Howard et al	?	?	?
USA/TX-CDC-ASC210560434/2021	EPI_ISL_8826638	2021-12-26	Aegis Sciences Corporation	Centers for Disease Control and Prevention Division of Viral Diseases	Pathogen Discovery	Dakota Howard et al	?	?	?
USA/TX-CDC-ASC210560437/2021	EPI_ISL_8826635	2021-12-26	Aegis Sciences Corporation	Centers for Disease Control and Prevention Division of Viral Diseases	Pathogen Discovery	Dakota Howard et al	?	?	?
USA/TX-CDC-ASC210560439/2021	EPI_ISL_8826654	2021-12-26	Aegis Sciences Corporation	Centers for Disease Control and Prevention Division of Viral Diseases	Pathogen Discovery	Dakota Howard et al	?	?	?
USA/TX-CDC-ASC210560444/2021	EPI_ISL_8826672	2021-12-26	Aegis Sciences Corporation	Centers for Disease Control and Prevention Division of Viral Diseases	Pathogen Discovery	Dakota Howard et al	?	?	?
USA/TX-CDC-ASC210560500/2021	EPI_ISL_8826725	2021-12-27	Aegis Sciences Corporation	Centers for Disease Control and Prevention Division of Viral Diseases	Pathogen Discovery	Dakota Howard et al	?	?	?
USA/TX-CDC-ASC210560543/2021	EPI_ISL_8827662	2021-12-28	Aegis Sciences Corporation	Centers for Disease Control and Prevention Division of Viral Diseases	Pathogen Discovery	Dakota Howard et al	?	?	?
USA/TX-CDC-ASC210560682/2021	EPI_ISL_8815742	2021-12-29	Aegis Sciences Corporation	Centers for Disease Control and Prevention Division of Viral Diseases	Pathogen Discovery	Dakota Howard et al	?	?	?
USA/TX-CDC-ASC210560858/2021	EPI_ISL_8950726	2021-12-30	Aegis Sciences Corporation	Centers for Disease Control and Prevention Division of Viral Diseases	Pathogen Discovery	Dakota Howard et al	?	?	?
USA/TX-CDC-ASC210561266/2021	EPI_ISL_9044767	2021-12-30	Aegis Sciences Corporation	Centers for Disease Control and Prevention Division of Viral Diseases	Pathogen Discovery	Dakota Howard et al	?	?	?
USA/TX-CDC-ASC210562040/2021	EPI_ISL_8870765	2021-12-27	Aegis Sciences Corporation	Centers for Disease Control and Prevention Division of Viral Diseases	Pathogen Discovery	Dakota Howard et al	?	?	?
USA/TX-CDC-ASC210563115/2021	EPI_ISL_9044673	2021-12-30	Aegis Sciences Corporation	Centers for Disease Control and Prevention Division of Viral Diseases	Pathogen Discovery	Dakota Howard et al	?	?	?
USA/TX-CDC-ASC210563157/2021	EPI_ISL_8941753	2021-12-29	Aegis Sciences Corporation	Centers for Disease Control and Prevention Division of Viral Diseases	Pathogen Discovery	Dakota Howard et al	?	?	?
USA/TX-CDC-ASC210563244/2021	EPI_ISL_8942111	2021-12-29	Aegis Sciences Corporation	Centers for Disease Control and Prevention Division of Viral Diseases	Pathogen Discovery	Dakota Howard et al	?	?	?
USA/TX-CDC-ASC210564507/2022	EPI_ISL_9330551	2022-01-02	Aegis Sciences Corporation	Centers for Disease Control and Prevention Division of Viral Diseases	Pathogen Discovery	Dakota Howard et al	?	?	?
USA/TX-CDC-ASC210564537/2021	EPI_ISL_9330492	2021-12-31	Aegis Sciences Corporation	Centers for Disease Control and Prevention Division of Viral Diseases	Pathogen Discovery	Dakota Howard et al	?	?	?
USA/TX-CDC-ASC210564538/2021	EPI_ISL_9330490	2021-12-31	Aegis Sciences Corporation	Centers for Disease Control and Prevention Division of Viral Diseases	Pathogen Discovery	Dakota Howard et al	?	?	?
USA/TX-CDC-ASC210566534/2021	EPI_ISL_8425364	2021-12-22	Aegis Sciences Corporation	Centers for Disease Control and Prevention Division of Viral Diseases	Pathogen Discovery	Dakota Howard et al	?	?	?
USA/TX-CDC-ASC210566755/2021	EPI_ISL_8425283	2021-12-22	Aegis Sciences Corporation	Centers for Disease Control and Prevention Division of Viral Diseases	Pathogen Discovery	Dakota Howard et al	?	?	?
USA/TX-CDC-ASC210566756/2021	EPI_ISL_8425272	2021-12-22	Aegis Sciences Corporation	Centers for Disease Control and Prevention Division of Viral Diseases	Pathogen Discovery	Dakota Howard et al	?	?	?
USA/TX-CDC-ASC210566827/2021	EPI_ISL_8370562	2021-12-21	Aegis Sciences Corporation	Centers for Disease Control and Prevention Division of Viral Diseases	Pathogen Discovery	Dakota Howard et al	?	?	?
USA/TX-CDC-ASC210566828/2021	EPI_ISL_8370564	2021-12-21	Aegis Sciences Corporation	Centers for Disease Control and Prevention Division of Viral Diseases	Pathogen Discovery	Dakota Howard et al	?	?	?
USA/TX-CDC-ASC210567077/2021	EPI_ISL_8311502	2021-12-19	Aegis Sciences Corporation	Centers for Disease Control and Prevention Division of Viral Diseases	Pathogen Discovery	Dakota Howard et al	?	?	?
USA/TX-CDC-ASC210567125/2021	EPI_ISL_8425824	2021-12-22	Aegis Sciences Corporation	Centers for Disease Control and Prevention Division of Viral Diseases	Pathogen Discovery	Dakota Howard et al	?	?	?
USA/TX-CDC-ASC210567149/2021	EPI_ISL_8425832	2021-12-22	Aegis Sciences Corporation	Centers for Disease Control and Prevention Division of Viral Diseases	Pathogen Discovery	Dakota Howard et al	?	?	?
USA/TX-CDC-ASC210567488/2021	EPI_ISL_8425691	2021-12-22	Aegis Sciences Corporation	Centers for Disease Control and Prevention Division of Viral Diseases	Pathogen Discovery	Dakota Howard et al	?	?	?
USA/TX-CDC-ASC210567527/2021	EPI_ISL_8425040	2021-12-21	Aegis Sciences Corporation	Centers for Disease Control and Prevention Division of Viral Diseases	Pathogen Discovery	Dakota Howard et al	?	?	?
USA/TX-CDC-ASC210567529/2021	EPI_ISL_8425038	2021-12-21	Aegis Sciences Corporation	Centers for Disease Control and Prevention Division of Viral Diseases	Pathogen Discovery	Dakota Howard et al	?	?	?
USA/TX-CDC-ASC210567540/2021	EPI_ISL_8395232	2021-12-21	Aegis Sciences Corporation	Centers for Disease Control and Prevention Division of Viral Diseases	Pathogen Discovery	Dakota Howard et al	?	?	?
USA/TX-CDC-ASC210567664/2021	EPI_ISL_8426291	2021-12-22	Aegis Sciences Corporation	Centers for Disease Control and Prevention Division of Viral Diseases	Pathogen Discovery	Dakota Howard et al	?	?	?
USA/TX-CDC-ASC210567671/2021	EPI_ISL_8426307	2021-12-22	Aegis Sciences Corporation	Centers for Disease Control and Prevention Division of Viral Diseases	Pathogen Discovery	Dakota Howard et al	?	?	?
USA/TX-CDC-ASC210567706/2021	EPI_ISL_8395269	2021-12-21	Aegis Sciences Corporation	Centers for Disease Control and Prevention Division of Viral Diseases	Pathogen Discovery	Dakota Howard et al	?	?	?
USA/TX-CDC-ASC210567998/2021	EPI_ISL_8312053	2021-12-20	Aegis Sciences Corporation	Centers for Disease Control and Prevention Division of Viral Diseases	Pathogen Discovery	Dakota Howard et al	?	?	?
USA/TX-CDC-ASC210568338/2021	EPI_ISL_8554525	2021-12-26	Aegis Sciences Corporation	Centers for Disease Control and Prevention Division of Viral Diseases	Pathogen Discovery	Dakota Howard et al	?	?	?
USA/TX-CDC-ASC210568339/2021	EPI_ISL_8554548	2021-12-26	Aegis Sciences Corporation	Centers for Disease Control and Prevention Division of Viral Diseases	Pathogen Discovery	Dakota Howard et al	?	?	?
USA/TX-CDC-ASC210568340/2021	EPI_ISL_8554524	2021-12-26	Aegis Sciences Corporation	Centers for Disease Control and Prevention Division of Viral Diseases	Pathogen Discovery	Dakota Howard et al	?	?	?
USA/TX-CDC-ASC210569213/2021	EPI_ISL_8555091	2021-12-27	Aegis Sciences Corporation	Centers for Disease Control and Prevention Division of Viral Diseases	Pathogen Discovery	Dakota Howard et al	?	?	?
USA/TX-CDC-ASC210569240/2021	EPI_ISL_8555041	2021-12-27	Aegis Sciences Corporation	Centers for Disease Control and Prevention Division of Viral Diseases	Pathogen Discovery	Dakota Howard et al	?	?	?
USA/TX-CDC-ASC210569696/2021	EPI_ISL_8556900	2021-12-27	Aegis Sciences Corporation	Centers for Disease Control and Prevention Division of Viral Diseases	Pathogen Discovery	Dakota Howard et al	?	?	?
USA/TX-CDC-ASC210569923/2021	EPI_ISL_8826941	2021-12-27	Aegis Sciences Corporation	Centers for Disease Control and Prevention Division of Viral Diseases	Pathogen Discovery	Dakota Howard et al	?	?	?
USA/TX-CDC-ASC210570044/2021	EPI_ISL_8827065	2021-12-27	Aegis Sciences Corporation	Centers for Disease Control and Prevention Division of Viral Diseases	Pathogen Discovery	Dakota Howard et al	?	?	?
USA/TX-CDC-ASC210570082/2021	EPI_ISL_8826649	2021-12-26	Aegis Sciences Corporation	Centers for Disease Control and Prevention Division of Viral Diseases	Pathogen Discovery	Dakota Howard et al	?	?	?
USA/TX-CDC-ASC210570097/2021	EPI_ISL_8826999	2021-12-27	Aegis Sciences Corporation	Centers for Disease Control and Prevention Division of Viral Diseases	Pathogen Discovery	Dakota Howard et al	?	?	?
USA/TX-CDC-ASC210570150/2021	EPI_ISL_8685816	2021-12-26	Aegis Sciences Corporation	Centers for Disease Control and Prevention Division of Viral Diseases	Pathogen Discovery	Dakota Howard et al	?	?	?
USA/TX-CDC-ASC210570186/2021	EPI_ISL_8685795	2021-12-26	Aegis Sciences Corporation	Centers for Disease Control and Prevention Division of Viral Diseases	Pathogen Discovery	Dakota Howard et al	?	?	?
USA/TX-CDC-ASC210570229/2021	EPI_ISL_8826702	2021-12-26	Aegis Sciences Corporation	Centers for Disease Control and Prevention Division of Viral Diseases	Pathogen Discovery	Dakota Howard et al	?	?	?
USA/TX-CDC-ASC210570244/2021	EPI_ISL_8827071	2021-12-27	Aegis Sciences Corporation	Centers for Disease Control and Prevention Division of Viral Diseases	Pathogen Discovery	Dakota Howard et al	?	?	?
USA/TX-CDC-ASC210570287/2021	EPI_ISL_8827143	2021-12-27	Aegis Sciences Corporation	Centers for Disease Control and Prevention Division of Viral Diseases	Pathogen Discovery	Dakota Howard et al	?	?	?
USA/TX-CDC-ASC210570328/2021	EPI_ISL_8826615	2021-12-26	Aegis Sciences Corporation	Centers for Disease Control and Prevention Division of Viral Diseases	Pathogen Discovery	Dakota Howard et al	?	?	?
USA/TX-CDC-ASC210570367/2021	EPI_ISL_8826623	2021-12-26	Aegis Sciences Corporation	Centers for Disease Control and Prevention Division of Viral Diseases	Pathogen Discovery	Dakota Howard et al	?	?	?
USA/TX-CDC-ASC210570369/2021	EPI_ISL_8826625	2021-12-26	Aegis Sciences Corporation	Centers for Disease Control and Prevention Division of Viral Diseases	Pathogen Discovery	Dakota Howard et al	?	?	?
USA/TX-CDC-ASC210570462/2021	EPI_ISL_8686342	2021-12-27	Aegis Sciences Corporation	Centers for Disease Control and Prevention Division of Viral Diseases	Pathogen Discovery	Dakota Howard et al	?	?	?
USA/TX-CDC-ASC210570546/2021	EPI_ISL_8556682	2021-12-27	Aegis Sciences Corporation	Centers for Disease Control and Prevention Division of Viral Diseases	Pathogen Discovery	Dakota Howard et al	?	?	?
USA/TX-CDC-ASC210571047/2021	EPI_ISL_8686198	2021-12-26	Aegis Sciences Corporation	Centers for Disease Control and Prevention Division of Viral Diseases	Pathogen Discovery	Dakota Howard et al	?	?	?
USA/TX-CDC-ASC210571139/2021	EPI_ISL_8687492	2021-12-28	Aegis Sciences Corporation	Centers for Disease Control and Prevention Division of Viral Diseases	Pathogen Discovery	Dakota Howard et al	?	?	?
USA/TX-CDC-ASC210571272/2021	EPI_ISL_8827268	2021-12-28	Aegis Sciences Corporation	Centers for Disease Control and Prevention Division of Viral Diseases	Pathogen Discovery	Dakota Howard et al	?	?	?
USA/TX-CDC-ASC210571464/2021	EPI_ISL_8687906	2021-12-28	Aegis Sciences Corporation	Centers for Disease Control and Prevention Division of Viral Diseases	Pathogen Discovery	Dakota Howard et al	?	?	?
USA/TX-CDC-ASC210572190/2021	EPI_ISL_8826667	2021-12-26	Aegis Sciences Corporation	Centers for Disease Control and Prevention Division of Viral Diseases	Pathogen Discovery	Dakota Howard et al	?	?	?
USA/TX-CDC-ASC210572221/2021	EPI_ISL_8826887	2021-12-27	Aegis Sciences Corporation	Centers for Disease Control and Prevention Division of Viral Diseases	Pathogen Discovery	Dakota Howard et al	?	?	?
USA/TX-CDC-ASC210572225/2021	EPI_ISL_8826587	2021-12-21	Aegis Sciences Corporation	Centers for Disease Control and Prevention Division of Viral Diseases	Pathogen Discovery	Dakota Howard et al	?	?	?
USA/TX-CDC-ASC210572485/2021	EPI_ISL_8686351	2021-12-27	Aegis Sciences Corporation	Centers for Disease Control and Prevention Division of Viral Diseases	Pathogen Discovery	Dakota Howard et al	?	?	?
USA/TX-CDC-ASC210572622/2021	EPI_ISL_8827521	2021-12-28	Aegis Sciences Corporation	Centers for Disease Control and Prevention Division of Viral Diseases	Pathogen Discovery	Dakota Howard et al	?	?	?
USA/TX-CDC-ASC210572632/2021	EPI_ISL_8827393	2021-12-28	Aegis Sciences Corporation	Centers for Disease Control and Prevention Division of Viral Diseases	Pathogen Discovery	Dakota Howard et al	?	?	?
USA/TX-CDC-ASC210572635/2021	EPI_ISL_8827371	2021-12-28	Aegis Sciences Corporation	Centers for Disease Control and Prevention Division of Viral Diseases	Pathogen Discovery	Dakota Howard et al	?	?	?
USA/TX-CDC-ASC210572801/2021	EPI_ISL_8827434	2021-12-28	Aegis Sciences Corporation	Centers for Disease Control and Prevention Division of Viral Diseases	Pathogen Discovery	Dakota Howard et al	?	?	?
USA/TX-CDC-ASC210572909/2021	EPI_ISL_8871559	2021-12-28	Aegis Sciences Corporation	Centers for Disease Control and Prevention Division of Viral Diseases	Pathogen Discovery	Dakota Howard et al	?	?	?
USA/TX-CDC-ASC210573101/2021	EPI_ISL_8719304	2021-12-28	Aegis Sciences Corporation	Centers for Disease Control and Prevention Division of Viral Diseases	Pathogen Discovery	Dakota Howard et al	?	?	?
USA/TX-CDC-ASC210573219/2021	EPI_ISL_8815081	2021-12-28	Aegis Sciences Corporation	Centers for Disease Control and Prevention Division of Viral Diseases	Pathogen Discovery	Dakota Howard et al	?	?	?
USA/TX-CDC-ASC210573554/2021	EPI_ISL_8719938	2021-12-29	Aegis Sciences Corporation	Centers for Disease Control and Prevention Division of Viral Diseases	Pathogen Discovery	Dakota Howard et al	?	?	?
USA/TX-CDC-ASC210573598/2021	EPI_ISL_8719709	2021-12-29	Aegis Sciences Corporation	Centers for Disease Control and Prevention Division of Viral Diseases	Pathogen Discovery	Dakota Howard et al	?	?	?
USA/TX-CDC-ASC210573657/2021	EPI_ISL_8814555	2021-12-28	Aegis Sciences Corporation	Centers for Disease Control and Prevention Division of Viral Diseases	Pathogen Discovery	Dakota Howard et al	?	?	?
USA/TX-CDC-ASC210573740/2021	EPI_ISL_8814704	2021-12-28	Aegis Sciences Corporation	Centers for Disease Control and Prevention Division of Viral Diseases	Pathogen Discovery	Dakota Howard et al	?	?	?
USA/TX-CDC-ASC210574805/2021	EPI_ISL_8945710	2021-12-29	Aegis Sciences Corporation	Centers for Disease Control and Prevention Division of Viral Diseases	Pathogen Discovery	Dakota Howard et al	?	?	?
USA/TX-CDC-ASC210575542/2021	EPI_ISL_8830888	2021-12-29	Aegis Sciences Corporation	Centers for Disease Control and Prevention Division of Viral Diseases	Pathogen Discovery	Dakota Howard et al	?	?	?
USA/TX-CDC-ASC210576740/2022	EPI_ISL_9330494	2022-01-02	Aegis Sciences Corporation	Centers for Disease Control and Prevention Division of Viral Diseases	Pathogen Discovery	Dakota Howard et al	?	?	?
USA/TX-CDC-ASC210576742/2022	EPI_ISL_9330496	2022-01-02	Aegis Sciences Corporation	Centers for Disease Control and Prevention Division of Viral Diseases	Pathogen Discovery	Dakota Howard et al	?	?	?
USA/TX-CDC-ASC210576749/2022	EPI_ISL_9330498	2022-01-02	Aegis Sciences Corporation	Centers for Disease Control and Prevention Division of Viral Diseases	Pathogen Discovery	Dakota Howard et al	?	?	?
USA/TX-CDC-ASC210579053/2022	EPI_ISL_9429100	2022-01-05	Aegis Sciences Corporation	Centers for Disease Control and Prevention Division of Viral Diseases	Pathogen Discovery	Dakota Howard et al	?	?	?
USA/TX-CDC-ASC210584550/2022	EPI_ISL_9526812	2022-01-13	Aegis Sciences Corporation	Centers for Disease Control and Prevention Division of Viral Diseases	Pathogen Discovery	Dakota Howard et al	?	?	?
USA/TX-CDC-ASC210585067/2022	EPI_ISL_9335015	2022-01-14	Aegis Sciences Corporation	Centers for Disease Control and Prevention Division of Viral Diseases	Pathogen Discovery	Dakota Howard et al	?	?	?
USA/TX-CDC-ASC210586264/2022	EPI_ISL_9079600	2022-01-07	Aegis Sciences Corporation	Centers for Disease Control and Prevention Division of Viral Diseases	Pathogen Discovery	Dakota Howard et al	?	?	?
USA/TX-CDC-ASC210586387/2022	EPI_ISL_9428865	2022-01-04	Aegis Sciences Corporation	Centers for Disease Control and Prevention Division of Viral Diseases	Pathogen Discovery	Dakota Howard et al	?	?	?
USA/TX-CDC-ASC210586571/2022	EPI_ISL_9135576	2022-01-06	Aegis Sciences Corporation	Centers for Disease Control and Prevention Division of Viral Diseases	Pathogen Discovery	Dakota Howard et al	?	?	?
USA/TX-CDC-ASC210586862/2022	EPI_ISL_9331948	2022-01-07	Aegis Sciences Corporation	Centers for Disease Control and Prevention Division of Viral Diseases	Pathogen Discovery	Dakota Howard et al	?	?	?
USA/TX-CDC-ASC210587047/2022	EPI_ISL_9331518	2022-01-06	Aegis Sciences Corporation	Centers for Disease Control and Prevention Division of Viral Diseases	Pathogen Discovery	Dakota Howard et al	?	?	?
USA/TX-CDC-ASC210590975/2022	EPI_ISL_9151500	2022-01-13	Aegis Sciences Corporation	Centers for Disease Control and Prevention Division of Viral Diseases	Pathogen Discovery	Dakota Howard et al	?	?	?
USA/TX-CDC-ASC210594491/2022	EPI_ISL_9633571	2022-01-21	Aegis Sciences Corporation	Centers for Disease Control and Prevention Division of Viral Diseases	Pathogen Discovery	Dakota Howard et al	?	?	?
USA/TX-CDC-ASC210595415/2022	EPI_ISL_9073863	2022-01-04	Aegis Sciences Corporation	Centers for Disease Control and Prevention Division of Viral Diseases	Pathogen Discovery	Dakota Howard et al	?	?	?
USA/TX-CDC-ASC210600183/2022	EPI_ISL_9335889	2022-01-16	Aegis Sciences Corporation	Centers for Disease Control and Prevention Division of Viral Diseases	Pathogen Discovery	Dakota Howard et al	?	?	?
USA/TX-CDC-ASC210601423/2022	EPI_ISL_9528779	2022-01-17	Aegis Sciences Corporation	Centers for Disease Control and Prevention Division of Viral Diseases	Pathogen Discovery	Dakota Howard et al	?	?	?
USA/TX-CDC-ASC210603891/2022	EPI_ISL_9633978	2022-01-21	Aegis Sciences Corporation	Centers for Disease Control and Prevention Division of Viral Diseases	Pathogen Discovery	Dakota Howard et al	?	?	?
USA/TX-CDC-ASC210610352/2021	EPI_ISL_8144156	2021-12-10	Aegis Sciences Corporation	Centers for Disease Control and Prevention Division of Viral Diseases	Pathogen Discovery	Dakota Howard et al	?	?	?
USA/TX-CDC-ASC210610763/2021	EPI_ISL_8081934	2021-12-12	Aegis Sciences Corporation	Centers for Disease Control and Prevention Division of Viral Diseases	Pathogen Discovery	Dakota Howard et al	?	?	?
USA/TX-CDC-ASC210611718/2021	EPI_ISL_8082227	2021-12-13	Aegis Sciences Corporation	Centers for Disease Control and Prevention Division of Viral Diseases	Pathogen Discovery	Dakota Howard et al	?	?	?
USA/TX-CDC-ASC210612801/2021	EPI_ISL_8151005	2021-12-14	Aegis Sciences Corporation	Centers for Disease Control and Prevention Division of Viral Diseases	Pathogen Discovery	Dakota Howard et al	?	?	?
USA/TX-CDC-ASC210613024/2021	EPI_ISL_8150132	2021-12-14	Aegis Sciences Corporation	Centers for Disease Control and Prevention Division of Viral Diseases	Pathogen Discovery	Dakota Howard et al	?	?	?
USA/TX-CDC-ASC210613052/2021	EPI_ISL_8150164	2021-12-14	Aegis Sciences Corporation	Centers for Disease Control and Prevention Division of Viral Diseases	Pathogen Discovery	Dakota Howard et al	?	?	?
USA/TX-CDC-ASC210613233/2021	EPI_ISL_8358347	2021-12-16	Aegis Sciences Corporation	Centers for Disease Control and Prevention Division of Viral Diseases	Pathogen Discovery	Dakota Howard et al	?	?	?
USA/TX-CDC-ASC210613264/2021	EPI_ISL_8179065	2021-12-15	Aegis Sciences Corporation	Centers for Disease Control and Prevention Division of Viral Diseases	Pathogen Discovery	Dakota Howard et al	?	?	?
USA/TX-CDC-ASC210613745/2021	EPI_ISL_8358043	2021-12-16	Aegis Sciences Corporation	Centers for Disease Control and Prevention Division of Viral Diseases	Pathogen Discovery	Dakota Howard et al	?	?	?
USA/TX-CDC-ASC210613817/2021	EPI_ISL_8357815	2021-12-16	Aegis Sciences Corporation	Centers for Disease Control and Prevention Division of Viral Diseases	Pathogen Discovery	Dakota Howard et al	?	?	?
USA/TX-CDC-ASC210613834/2021	EPI_ISL_8357970	2021-12-16	Aegis Sciences Corporation	Centers for Disease Control and Prevention Division of Viral Diseases	Pathogen Discovery	Dakota Howard et al	?	?	?
USA/TX-CDC-ASC210614146/2021	EPI_ISL_8358516	2021-12-16	Aegis Sciences Corporation	Centers for Disease Control and Prevention Division of Viral Diseases	Pathogen Discovery	Dakota Howard et al	?	?	?
USA/TX-CDC-ASC210614198/2021	EPI_ISL_8179589	2021-12-15	Aegis Sciences Corporation	Centers for Disease Control and Prevention Division of Viral Diseases	Pathogen Discovery	Dakota Howard et al	?	?	?
USA/TX-CDC-ASC210614303/2021	EPI_ISL_8260099	2021-12-17	Aegis Sciences Corporation	Centers for Disease Control and Prevention Division of Viral Diseases	Pathogen Discovery	Dakota Howard et al	?	?	?
USA/TX-CDC-ASC210624504/2021	EPI_ISL_8358317	2021-12-16	Aegis Sciences Corporation	Centers for Disease Control and Prevention Division of Viral Diseases	Pathogen Discovery	Dakota Howard et al	?	?	?
USA/TX-CDC-ASC210625132/2021	EPI_ISL_8179892	2021-12-15	Aegis Sciences Corporation	Centers for Disease Control and Prevention Division of Viral Diseases	Pathogen Discovery	Dakota Howard et al	?	?	?
USA/TX-CDC-ASC210625739/2021	EPI_ISL_8180746	2021-12-15	Aegis Sciences Corporation	Centers for Disease Control and Prevention Division of Viral Diseases	Pathogen Discovery	Dakota Howard et al	?	?	?
USA/TX-CDC-ASC210625899/2021	EPI_ISL_8358274	2021-12-16	Aegis Sciences Corporation	Centers for Disease Control and Prevention Division of Viral Diseases	Pathogen Discovery	Dakota Howard et al	?	?	?
USA/TX-CDC-ASC210625932/2021	EPI_ISL_8180770	2021-12-15	Aegis Sciences Corporation	Centers for Disease Control and Prevention Division of Viral Diseases	Pathogen Discovery	Dakota Howard et al	?	?	?
USA/TX-CDC-ASC210625969/2021	EPI_ISL_8180869	2021-12-15	Aegis Sciences Corporation	Centers for Disease Control and Prevention Division of Viral Diseases	Pathogen Discovery	Dakota Howard et al	?	?	?
USA/TX-CDC-ASC210625981/2021	EPI_ISL_8180904	2021-12-15	Aegis Sciences Corporation	Centers for Disease Control and Prevention Division of Viral Diseases	Pathogen Discovery	Dakota Howard et al	?	?	?
USA/TX-CDC-ASC210626038/2021	EPI_ISL_8179631	2021-12-15	Aegis Sciences Corporation	Centers for Disease Control and Prevention Division of Viral Diseases	Pathogen Discovery	Dakota Howard et al	?	?	?
USA/TX-CDC-ASC210626190/2021	EPI_ISL_8357689	2021-12-15	Aegis Sciences Corporation	Centers for Disease Control and Prevention Division of Viral Diseases	Pathogen Discovery	Dakota Howard et al	?	?	?
USA/TX-CDC-ASC210626299/2021	EPI_ISL_8357243	2021-12-15	Aegis Sciences Corporation	Centers for Disease Control and Prevention Division of Viral Diseases	Pathogen Discovery	Dakota Howard et al	?	?	?
USA/TX-CDC-ASC210626300/2021	EPI_ISL_8357244	2021-12-15	Aegis Sciences Corporation	Centers for Disease Control and Prevention Division of Viral Diseases	Pathogen Discovery	Dakota Howard et al	?	?	?
USA/TX-CDC-ASC210626673/2021	EPI_ISL_8356901	2021-12-15	Aegis Sciences Corporation	Centers for Disease Control and Prevention Division of Viral Diseases	Pathogen Discovery	Dakota Howard et al	?	?	?
USA/TX-CDC-ASC210626918/2021	EPI_ISL_8259100	2021-12-16	Aegis Sciences Corporation	Centers for Disease Control and Prevention Division of Viral Diseases	Pathogen Discovery	Dakota Howard et al	?	?	?
USA/TX-CDC-ASC210627425/2021	EPI_ISL_8259417	2021-12-16	Aegis Sciences Corporation	Centers for Disease Control and Prevention Division of Viral Diseases	Pathogen Discovery	Dakota Howard et al	?	?	?
USA/TX-CDC-ASC210627568/2021	EPI_ISL_8259754	2021-12-16	Aegis Sciences Corporation	Centers for Disease Control and Prevention Division of Viral Diseases	Pathogen Discovery	Dakota Howard et al	?	?	?
USA/TX-CDC-ASC210627569/2021	EPI_ISL_8259755	2021-12-16	Aegis Sciences Corporation	Centers for Disease Control and Prevention Division of Viral Diseases	Pathogen Discovery	Dakota Howard et al	?	?	?
USA/TX-CDC-ASC210627608/2021	EPI_ISL_8259816	2021-12-16	Aegis Sciences Corporation	Centers for Disease Control and Prevention Division of Viral Diseases	Pathogen Discovery	Dakota Howard et al	?	?	?
USA/TX-CDC-ASC210627609/2021	EPI_ISL_8259815	2021-12-16	Aegis Sciences Corporation	Centers for Disease Control and Prevention Division of Viral Diseases	Pathogen Discovery	Dakota Howard et al	?	?	?
USA/TX-CDC-ASC210627761/2021	EPI_ISL_8259481	2021-12-16	Aegis Sciences Corporation	Centers for Disease Control and Prevention Division of Viral Diseases	Pathogen Discovery	Dakota Howard et al	?	?	?
USA/TX-CDC-ASC210627768/2021	EPI_ISL_8356804	2021-12-15	Aegis Sciences Corporation	Centers for Disease Control and Prevention Division of Viral Diseases	Pathogen Discovery	Dakota Howard et al	?	?	?
USA/TX-CDC-ASC210627907/2021	EPI_ISL_8259783	2021-12-16	Aegis Sciences Corporation	Centers for Disease Control and Prevention Division of Viral Diseases	Pathogen Discovery	Dakota Howard et al	?	?	?
USA/TX-CDC-ASC210628234/2021	EPI_ISL_8260531	2021-12-17	Aegis Sciences Corporation	Centers for Disease Control and Prevention Division of Viral Diseases	Pathogen Discovery	Dakota Howard et al	?	?	?
USA/TX-CDC-ASC210628337/2021	EPI_ISL_8260393	2021-12-17	Aegis Sciences Corporation	Centers for Disease Control and Prevention Division of Viral Diseases	Pathogen Discovery	Dakota Howard et al	?	?	?
USA/TX-CDC-ASC210628472/2021	EPI_ISL_8265864	2021-12-17	Aegis Sciences Corporation	Centers for Disease Control and Prevention Division of Viral Diseases	Pathogen Discovery	Dakota Howard et al	?	?	?
USA/TX-CDC-ASC210628752/2021	EPI_ISL_8266005	2021-12-17	Aegis Sciences Corporation	Centers for Disease Control and Prevention Division of Viral Diseases	Pathogen Discovery	Dakota Howard et al	?	?	?
USA/TX-CDC-ASC210628845/2021	EPI_ISL_8259211	2021-12-16	Aegis Sciences Corporation	Centers for Disease Control and Prevention Division of Viral Diseases	Pathogen Discovery	Dakota Howard et al	?	?	?
USA/TX-CDC-ASC210628887/2021	EPI_ISL_8265900	2021-12-17	Aegis Sciences Corporation	Centers for Disease Control and Prevention Division of Viral Diseases	Pathogen Discovery	Dakota Howard et al	?	?	?
USA/TX-CDC-ASC210628889/2021	EPI_ISL_8265902	2021-12-17	Aegis Sciences Corporation	Centers for Disease Control and Prevention Division of Viral Diseases	Pathogen Discovery	Dakota Howard et al	?	?	?
USA/TX-CDC-ASC210628929/2021	EPI_ISL_8265935	2021-12-17	Aegis Sciences Corporation	Centers for Disease Control and Prevention Division of Viral Diseases	Pathogen Discovery	Dakota Howard et al	?	?	?
USA/TX-CDC-ASC210629154/2021	EPI_ISL_8308540	2021-12-18	Aegis Sciences Corporation	Centers for Disease Control and Prevention Division of Viral Diseases	Pathogen Discovery	Dakota Howard et al	?	?	?
USA/TX-CDC-ASC210629158/2021	EPI_ISL_8308536	2021-12-18	Aegis Sciences Corporation	Centers for Disease Control and Prevention Division of Viral Diseases	Pathogen Discovery	Dakota Howard et al	?	?	?
USA/TX-CDC-ASC210629167/2021	EPI_ISL_8308527	2021-12-18	Aegis Sciences Corporation	Centers for Disease Control and Prevention Division of Viral Diseases	Pathogen Discovery	Dakota Howard et al	?	?	?
USA/TX-CDC-ASC210629216/2021	EPI_ISL_8264911	2021-12-17	Aegis Sciences Corporation	Centers for Disease Control and Prevention Division of Viral Diseases	Pathogen Discovery	Dakota Howard et al	?	?	?
USA/TX-CDC-ASC210629406/2021	EPI_ISL_8308928	2021-12-18	Aegis Sciences Corporation	Centers for Disease Control and Prevention Division of Viral Diseases	Pathogen Discovery	Dakota Howard et al	?	?	?
USA/TX-CDC-ASC210629420/2021	EPI_ISL_8308919	2021-12-18	Aegis Sciences Corporation	Centers for Disease Control and Prevention Division of Viral Diseases	Pathogen Discovery	Dakota Howard et al	?	?	?
USA/TX-CDC-ASC210629520/2021	EPI_ISL_8264963	2021-12-17	Aegis Sciences Corporation	Centers for Disease Control and Prevention Division of Viral Diseases	Pathogen Discovery	Dakota Howard et al	?	?	?
USA/TX-CDC-ASC210629580/2021	EPI_ISL_8266148	2021-12-17	Aegis Sciences Corporation	Centers for Disease Control and Prevention Division of Viral Diseases	Pathogen Discovery	Dakota Howard et al	?	?	?
USA/TX-CDC-ASC210629640/2021	EPI_ISL_8264985	2021-12-17	Aegis Sciences Corporation	Centers for Disease Control and Prevention Division of Viral Diseases	Pathogen Discovery	Dakota Howard et al	?	?	?
USA/TX-CDC-ASC210629819/2021	EPI_ISL_8307872	2021-12-18	Aegis Sciences Corporation	Centers for Disease Control and Prevention Division of Viral Diseases	Pathogen Discovery	Dakota Howard et al	?	?	?
USA/TX-CDC-ASC210629873/2021	EPI_ISL_8307871	2021-12-18	Aegis Sciences Corporation	Centers for Disease Control and Prevention Division of Viral Diseases	Pathogen Discovery	Dakota Howard et al	?	?	?
USA/TX-CDC-ASC210629884/2021	EPI_ISL_8309021	2021-12-19	Aegis Sciences Corporation	Centers for Disease Control and Prevention Division of Viral Diseases	Pathogen Discovery	Dakota Howard et al	?	?	?
USA/TX-CDC-ASC210630005/2021	EPI_ISL_8308989	2021-12-19	Aegis Sciences Corporation	Centers for Disease Control and Prevention Division of Viral Diseases	Pathogen Discovery	Dakota Howard et al	?	?	?
USA/TX-CDC-ASC210630293/2021	EPI_ISL_8289899	2021-12-19	Aegis Sciences Corporation	Centers for Disease Control and Prevention Division of Viral Diseases	Pathogen Discovery	Dakota Howard et al	?	?	?
USA/TX-CDC-ASC210630576/2021	EPI_ISL_8289600	2021-12-19	Aegis Sciences Corporation	Centers for Disease Control and Prevention Division of Viral Diseases	Pathogen Discovery	Dakota Howard et al	?	?	?
USA/TX-CDC-ASC210630700/2021	EPI_ISL_8266242	2021-12-17	Aegis Sciences Corporation	Centers for Disease Control and Prevention Division of Viral Diseases	Pathogen Discovery	Dakota Howard et al	?	?	?
USA/TX-CDC-ASC210630713/2021	EPI_ISL_8308289	2021-12-18	Aegis Sciences Corporation	Centers for Disease Control and Prevention Division of Viral Diseases	Pathogen Discovery	Dakota Howard et al	?	?	?
USA/TX-CDC-ASC210630714/2021	EPI_ISL_8308260	2021-12-18	Aegis Sciences Corporation	Centers for Disease Control and Prevention Division of Viral Diseases	Pathogen Discovery	Dakota Howard et al	?	?	?
USA/TX-CDC-ASC210630795/2021	EPI_ISL_8266212	2021-12-17	Aegis Sciences Corporation	Centers for Disease Control and Prevention Division of Viral Diseases	Pathogen Discovery	Dakota Howard et al	?	?	?
USA/TX-CDC-ASC210631034/2021	EPI_ISL_8307952	2021-12-18	Aegis Sciences Corporation	Centers for Disease Control and Prevention Division of Viral Diseases	Pathogen Discovery	Dakota Howard et al	?	?	?
USA/TX-CDC-ASC210631054/2021	EPI_ISL_8289861	2021-12-19	Aegis Sciences Corporation	Centers for Disease Control and Prevention Division of Viral Diseases	Pathogen Discovery	Dakota Howard et al	?	?	?
USA/TX-CDC-ASC210631366/2021	EPI_ISL_8259273	2021-12-16	Aegis Sciences Corporation	Centers for Disease Control and Prevention Division of Viral Diseases	Pathogen Discovery	Dakota Howard et al	?	?	?
USA/TX-CDC-ASC210631564/2021	EPI_ISL_8314567	2021-12-20	Aegis Sciences Corporation	Centers for Disease Control and Prevention Division of Viral Diseases	Pathogen Discovery	Dakota Howard et al	?	?	?
USA/TX-CDC-ASC210631567/2021	EPI_ISL_8314543	2021-12-20	Aegis Sciences Corporation	Centers for Disease Control and Prevention Division of Viral Diseases	Pathogen Discovery	Dakota Howard et al	?	?	?
USA/TX-CDC-ASC210631580/2021	EPI_ISL_8314555	2021-12-20	Aegis Sciences Corporation	Centers for Disease Control and Prevention Division of Viral Diseases	Pathogen Discovery	Dakota Howard et al	?	?	?
USA/TX-CDC-ASC210631582/2021	EPI_ISL_8308193	2021-12-18	Aegis Sciences Corporation	Centers for Disease Control and Prevention Division of Viral Diseases	Pathogen Discovery	Dakota Howard et al	?	?	?
USA/TX-CDC-ASC210631718/2021	EPI_ISL_8314455	2021-12-20	Aegis Sciences Corporation	Centers for Disease Control and Prevention Division of Viral Diseases	Pathogen Discovery	Dakota Howard et al	?	?	?
USA/TX-CDC-ASC210631788/2021	EPI_ISL_8352321	2021-12-20	Aegis Sciences Corporation	Centers for Disease Control and Prevention Division of Viral Diseases	Pathogen Discovery	Dakota Howard et al	?	?	?
USA/TX-CDC-ASC210631871/2021	EPI_ISL_8311475	2021-12-19	Aegis Sciences Corporation	Centers for Disease Control and Prevention Division of Viral Diseases	Pathogen Discovery	Dakota Howard et al	?	?	?
USA/TX-CDC-ASC210631877/2021	EPI_ISL_8353092	2021-12-20	Aegis Sciences Corporation	Centers for Disease Control and Prevention Division of Viral Diseases	Pathogen Discovery	Dakota Howard et al	?	?	?
USA/TX-CDC-ASC210632539/2021	EPI_ISL_8394312	2021-12-21	Aegis Sciences Corporation	Centers for Disease Control and Prevention Division of Viral Diseases	Pathogen Discovery	Dakota Howard et al	?	?	?
USA/TX-CDC-ASC210632564/2021	EPI_ISL_8394850	2021-12-21	Aegis Sciences Corporation	Centers for Disease Control and Prevention Division of Viral Diseases	Pathogen Discovery	Dakota Howard et al	?	?	?
USA/TX-CDC-ASC210632572/2021	EPI_ISL_8394852	2021-12-21	Aegis Sciences Corporation	Centers for Disease Control and Prevention Division of Viral Diseases	Pathogen Discovery	Dakota Howard et al	?	?	?
USA/TX-CDC-ASC210632744/2021	EPI_ISL_8394491	2021-12-21	Aegis Sciences Corporation	Centers for Disease Control and Prevention Division of Viral Diseases	Pathogen Discovery	Dakota Howard et al	?	?	?
USA/TX-CDC-ASC210632757/2021	EPI_ISL_8394504	2021-12-21	Aegis Sciences Corporation	Centers for Disease Control and Prevention Division of Viral Diseases	Pathogen Discovery	Dakota Howard et al	?	?	?
USA/TX-CDC-ASC210632878/2021	EPI_ISL_8394018	2021-12-21	Aegis Sciences Corporation	Centers for Disease Control and Prevention Division of Viral Diseases	Pathogen Discovery	Dakota Howard et al	?	?	?
USA/TX-CDC-ASC210632905/2021	EPI_ISL_8394038	2021-12-21	Aegis Sciences Corporation	Centers for Disease Control and Prevention Division of Viral Diseases	Pathogen Discovery	Dakota Howard et al	?	?	?
USA/TX-CDC-ASC210633048/2021	EPI_ISL_8393827	2021-12-21	Aegis Sciences Corporation	Centers for Disease Control and Prevention Division of Viral Diseases	Pathogen Discovery	Dakota Howard et al	?	?	?
USA/TX-CDC-ASC210633072/2021	EPI_ISL_8353163	2021-12-20	Aegis Sciences Corporation	Centers for Disease Control and Prevention Division of Viral Diseases	Pathogen Discovery	Dakota Howard et al	?	?	?
USA/TX-CDC-ASC210633086/2021	EPI_ISL_8311358	2021-12-19	Aegis Sciences Corporation	Centers for Disease Control and Prevention Division of Viral Diseases	Pathogen Discovery	Dakota Howard et al	?	?	?
USA/TX-CDC-ASC210633231/2021	EPI_ISL_8311366	2021-12-19	Aegis Sciences Corporation	Centers for Disease Control and Prevention Division of Viral Diseases	Pathogen Discovery	Dakota Howard et al	?	?	?
USA/TX-CDC-ASC210633234/2021	EPI_ISL_8310961	2021-12-19	Aegis Sciences Corporation	Centers for Disease Control and Prevention Division of Viral Diseases	Pathogen Discovery	Dakota Howard et al	?	?	?
USA/TX-CDC-ASC210633239/2021	EPI_ISL_8352204	2021-12-20	Aegis Sciences Corporation	Centers for Disease Control and Prevention Division of Viral Diseases	Pathogen Discovery	Dakota Howard et al	?	?	?
USA/TX-CDC-ASC210633247/2021	EPI_ISL_8352179	2021-12-20	Aegis Sciences Corporation	Centers for Disease Control and Prevention Division of Viral Diseases	Pathogen Discovery	Dakota Howard et al	?	?	?
USA/TX-CDC-ASC210633376/2021	EPI_ISL_8394219	2021-12-21	Aegis Sciences Corporation	Centers for Disease Control and Prevention Division of Viral Diseases	Pathogen Discovery	Dakota Howard et al	?	?	?
USA/TX-CDC-ASC210633812/2021	EPI_ISL_8265440	2021-12-17	Aegis Sciences Corporation	Centers for Disease Control and Prevention Division of Viral Diseases	Pathogen Discovery	Dakota Howard et al	?	?	?
USA/TX-CDC-ASC210633926/2021	EPI_ISL_8265069	2021-12-17	Aegis Sciences Corporation	Centers for Disease Control and Prevention Division of Viral Diseases	Pathogen Discovery	Dakota Howard et al	?	?	?
USA/TX-CDC-ASC210633928/2021	EPI_ISL_8265071	2021-12-17	Aegis Sciences Corporation	Centers for Disease Control and Prevention Division of Viral Diseases	Pathogen Discovery	Dakota Howard et al	?	?	?
USA/TX-CDC-ASC210634384/2021	EPI_ISL_8307552	2021-12-17	Aegis Sciences Corporation	Centers for Disease Control and Prevention Division of Viral Diseases	Pathogen Discovery	Dakota Howard et al	?	?	?
USA/TX-CDC-ASC210634739/2021	EPI_ISL_8311807	2021-12-19	Aegis Sciences Corporation	Centers for Disease Control and Prevention Division of Viral Diseases	Pathogen Discovery	Dakota Howard et al	?	?	?
USA/TX-CDC-ASC210635131/2021	EPI_ISL_8308826	2021-12-18	Aegis Sciences Corporation	Centers for Disease Control and Prevention Division of Viral Diseases	Pathogen Discovery	Dakota Howard et al	?	?	?
USA/TX-CDC-ASC210635138/2021	EPI_ISL_8259172	2021-12-16	Aegis Sciences Corporation	Centers for Disease Control and Prevention Division of Viral Diseases	Pathogen Discovery	Dakota Howard et al	?	?	?
USA/TX-CDC-ASC210635453/2021	EPI_ISL_8311833	2021-12-19	Aegis Sciences Corporation	Centers for Disease Control and Prevention Division of Viral Diseases	Pathogen Discovery	Dakota Howard et al	?	?	?
USA/TX-CDC-ASC210635614/2021	EPI_ISL_8308163	2021-12-18	Aegis Sciences Corporation	Centers for Disease Control and Prevention Division of Viral Diseases	Pathogen Discovery	Dakota Howard et al	?	?	?
USA/TX-CDC-ASC210635902/2021	EPI_ISL_8352877	2021-12-20	Aegis Sciences Corporation	Centers for Disease Control and Prevention Division of Viral Diseases	Pathogen Discovery	Dakota Howard et al	?	?	?
USA/TX-CDC-ASC210636111/2021	EPI_ISL_8352309	2021-12-20	Aegis Sciences Corporation	Centers for Disease Control and Prevention Division of Viral Diseases	Pathogen Discovery	Dakota Howard et al	?	?	?
USA/TX-CDC-ASC210636112/2021	EPI_ISL_8352308	2021-12-20	Aegis Sciences Corporation	Centers for Disease Control and Prevention Division of Viral Diseases	Pathogen Discovery	Dakota Howard et al	?	?	?
USA/TX-CDC-ASC210636352/2021	EPI_ISL_8311886	2021-12-19	Aegis Sciences Corporation	Centers for Disease Control and Prevention Division of Viral Diseases	Pathogen Discovery	Dakota Howard et al	?	?	?
USA/TX-CDC-ASC210636358/2021	EPI_ISL_8311887	2021-12-19	Aegis Sciences Corporation	Centers for Disease Control and Prevention Division of Viral Diseases	Pathogen Discovery	Dakota Howard et al	?	?	?
USA/TX-CDC-ASC210636383/2021	EPI_ISL_8311891	2021-12-19	Aegis Sciences Corporation	Centers for Disease Control and Prevention Division of Viral Diseases	Pathogen Discovery	Dakota Howard et al	?	?	?
USA/TX-CDC-ASC210636434/2021	EPI_ISL_8311321	2021-12-19	Aegis Sciences Corporation	Centers for Disease Control and Prevention Division of Viral Diseases	Pathogen Discovery	Dakota Howard et al	?	?	?
USA/TX-CDC-ASC210636633/2021	EPI_ISL_8394120	2021-12-21	Aegis Sciences Corporation	Centers for Disease Control and Prevention Division of Viral Diseases	Pathogen Discovery	Dakota Howard et al	?	?	?
USA/TX-CDC-ASC210636646/2021	EPI_ISL_8394128	2021-12-21	Aegis Sciences Corporation	Centers for Disease Control and Prevention Division of Viral Diseases	Pathogen Discovery	Dakota Howard et al	?	?	?
USA/TX-CDC-ASC210636965/2021	EPI_ISL_8394352	2021-12-21	Aegis Sciences Corporation	Centers for Disease Control and Prevention Division of Viral Diseases	Pathogen Discovery	Dakota Howard et al	?	?	?
USA/TX-CDC-ASC210636966/2021	EPI_ISL_8394353	2021-12-21	Aegis Sciences Corporation	Centers for Disease Control and Prevention Division of Viral Diseases	Pathogen Discovery	Dakota Howard et al	?	?	?
USA/TX-CDC-ASC210636977/2021	EPI_ISL_8394362	2021-12-21	Aegis Sciences Corporation	Centers for Disease Control and Prevention Division of Viral Diseases	Pathogen Discovery	Dakota Howard et al	?	?	?
USA/TX-CDC-ASC210637435/2021	EPI_ISL_8394787	2021-12-21	Aegis Sciences Corporation	Centers for Disease Control and Prevention Division of Viral Diseases	Pathogen Discovery	Dakota Howard et al	?	?	?
USA/TX-CDC-ASC210637439/2021	EPI_ISL_8394789	2021-12-21	Aegis Sciences Corporation	Centers for Disease Control and Prevention Division of Viral Diseases	Pathogen Discovery	Dakota Howard et al	?	?	?
USA/TX-CDC-ASC210637970/2021	EPI_ISL_8395054	2021-12-21	Aegis Sciences Corporation	Centers for Disease Control and Prevention Division of Viral Diseases	Pathogen Discovery	Dakota Howard et al	?	?	?
USA/TX-CDC-ASC210638026/2021	EPI_ISL_8395077	2021-12-21	Aegis Sciences Corporation	Centers for Disease Control and Prevention Division of Viral Diseases	Pathogen Discovery	Dakota Howard et al	?	?	?
USA/TX-CDC-ASC210638379/2021	EPI_ISL_8425982	2021-12-22	Aegis Sciences Corporation	Centers for Disease Control and Prevention Division of Viral Diseases	Pathogen Discovery	Dakota Howard et al	?	?	?
USA/TX-CDC-ASC210638382/2021	EPI_ISL_8425980	2021-12-22	Aegis Sciences Corporation	Centers for Disease Control and Prevention Division of Viral Diseases	Pathogen Discovery	Dakota Howard et al	?	?	?
USA/TX-CDC-ASC210638471/2021	EPI_ISL_8426250	2021-12-22	Aegis Sciences Corporation	Centers for Disease Control and Prevention Division of Viral Diseases	Pathogen Discovery	Dakota Howard et al	?	?	?
USA/TX-CDC-ASC210638472/2021	EPI_ISL_8426249	2021-12-22	Aegis Sciences Corporation	Centers for Disease Control and Prevention Division of Viral Diseases	Pathogen Discovery	Dakota Howard et al	?	?	?
USA/TX-CDC-ASC210638503/2021	EPI_ISL_8426271	2021-12-22	Aegis Sciences Corporation	Centers for Disease Control and Prevention Division of Viral Diseases	Pathogen Discovery	Dakota Howard et al	?	?	?
USA/TX-CDC-ASC210638589/2021	EPI_ISL_8426165	2021-12-22	Aegis Sciences Corporation	Centers for Disease Control and Prevention Division of Viral Diseases	Pathogen Discovery	Dakota Howard et al	?	?	?
USA/TX-CDC-ASC210638709/2021	EPI_ISL_8425611	2021-12-22	Aegis Sciences Corporation	Centers for Disease Control and Prevention Division of Viral Diseases	Pathogen Discovery	Dakota Howard et al	?	?	?
USA/TX-CDC-ASC210638848/2021	EPI_ISL_8472852	2021-12-23	Aegis Sciences Corporation	Centers for Disease Control and Prevention Division of Viral Diseases	Pathogen Discovery	Dakota Howard et al	?	?	?
USA/TX-CDC-ASC210638892/2021	EPI_ISL_8472541	2021-12-23	Aegis Sciences Corporation	Centers for Disease Control and Prevention Division of Viral Diseases	Pathogen Discovery	Dakota Howard et al	?	?	?
USA/TX-CDC-ASC210638911/2021	EPI_ISL_8472351	2021-12-23	Aegis Sciences Corporation	Centers for Disease Control and Prevention Division of Viral Diseases	Pathogen Discovery	Dakota Howard et al	?	?	?
USA/TX-CDC-ASC210639138/2021	EPI_ISL_8551698	2021-12-23	Aegis Sciences Corporation	Centers for Disease Control and Prevention Division of Viral Diseases	Pathogen Discovery	Dakota Howard et al	?	?	?
USA/TX-CDC-ASC210639151/2021	EPI_ISL_8551853	2021-12-23	Aegis Sciences Corporation	Centers for Disease Control and Prevention Division of Viral Diseases	Pathogen Discovery	Dakota Howard et al	?	?	?
USA/TX-CDC-ASC210639249/2021	EPI_ISL_8552682	2021-12-23	Aegis Sciences Corporation	Centers for Disease Control and Prevention Division of Viral Diseases	Pathogen Discovery	Dakota Howard et al	?	?	?
USA/TX-CDC-ASC210639915/2021	EPI_ISL_8552671	2021-12-23	Aegis Sciences Corporation	Centers for Disease Control and Prevention Division of Viral Diseases	Pathogen Discovery	Dakota Howard et al	?	?	?
USA/TX-CDC-ASC210639949/2021	EPI_ISL_8424939	2021-12-20	Aegis Sciences Corporation	Centers for Disease Control and Prevention Division of Viral Diseases	Pathogen Discovery	Dakota Howard et al	?	?	?
USA/TX-CDC-ASC210640001/2021	EPI_ISL_8552861	2021-12-23	Aegis Sciences Corporation	Centers for Disease Control and Prevention Division of Viral Diseases	Pathogen Discovery	Dakota Howard et al	?	?	?
USA/TX-CDC-ASC210640002/2021	EPI_ISL_8552852	2021-12-23	Aegis Sciences Corporation	Centers for Disease Control and Prevention Division of Viral Diseases	Pathogen Discovery	Dakota Howard et al	?	?	?
USA/TX-CDC-ASC210640103/2021	EPI_ISL_8551603	2021-12-23	Aegis Sciences Corporation	Centers for Disease Control and Prevention Division of Viral Diseases	Pathogen Discovery	Dakota Howard et al	?	?	?
USA/TX-CDC-ASC210640120/2021	EPI_ISL_8551665	2021-12-23	Aegis Sciences Corporation	Centers for Disease Control and Prevention Division of Viral Diseases	Pathogen Discovery	Dakota Howard et al	?	?	?
USA/TX-CDC-ASC210640150/2021	EPI_ISL_8552494	2021-12-23	Aegis Sciences Corporation	Centers for Disease Control and Prevention Division of Viral Diseases	Pathogen Discovery	Dakota Howard et al	?	?	?
USA/TX-CDC-ASC210640271/2021	EPI_ISL_8552017	2021-12-23	Aegis Sciences Corporation	Centers for Disease Control and Prevention Division of Viral Diseases	Pathogen Discovery	Dakota Howard et al	?	?	?
USA/TX-CDC-ASC210640377/2021	EPI_ISL_8552183	2021-12-23	Aegis Sciences Corporation	Centers for Disease Control and Prevention Division of Viral Diseases	Pathogen Discovery	Dakota Howard et al	?	?	?
USA/TX-CDC-ASC210640378/2021	EPI_ISL_8471867	2021-12-22	Aegis Sciences Corporation	Centers for Disease Control and Prevention Division of Viral Diseases	Pathogen Discovery	Dakota Howard et al	?	?	?
USA/TX-CDC-ASC210640624/2021	EPI_ISL_8552057	2021-12-23	Aegis Sciences Corporation	Centers for Disease Control and Prevention Division of Viral Diseases	Pathogen Discovery	Dakota Howard et al	?	?	?
USA/TX-CDC-ASC210640642/2021	EPI_ISL_8552079	2021-12-23	Aegis Sciences Corporation	Centers for Disease Control and Prevention Division of Viral Diseases	Pathogen Discovery	Dakota Howard et al	?	?	?
USA/TX-CDC-ASC210640643/2021	EPI_ISL_8552078	2021-12-23	Aegis Sciences Corporation	Centers for Disease Control and Prevention Division of Viral Diseases	Pathogen Discovery	Dakota Howard et al	?	?	?
USA/TX-CDC-ASC210640754/2021	EPI_ISL_8551788	2021-12-23	Aegis Sciences Corporation	Centers for Disease Control and Prevention Division of Viral Diseases	Pathogen Discovery	Dakota Howard et al	?	?	?
USA/TX-CDC-ASC210640757/2021	EPI_ISL_8551786	2021-12-23	Aegis Sciences Corporation	Centers for Disease Control and Prevention Division of Viral Diseases	Pathogen Discovery	Dakota Howard et al	?	?	?
USA/TX-CDC-ASC210640771/2021	EPI_ISL_8551741	2021-12-23	Aegis Sciences Corporation	Centers for Disease Control and Prevention Division of Viral Diseases	Pathogen Discovery	Dakota Howard et al	?	?	?
USA/TX-CDC-ASC210641341/2021	EPI_ISL_8470922	2021-12-22	Aegis Sciences Corporation	Centers for Disease Control and Prevention Division of Viral Diseases	Pathogen Discovery	Dakota Howard et al	?	?	?
USA/TX-CDC-ASC210641342/2021	EPI_ISL_8470836	2021-12-22	Aegis Sciences Corporation	Centers for Disease Control and Prevention Division of Viral Diseases	Pathogen Discovery	Dakota Howard et al	?	?	?
USA/TX-CDC-ASC210641674/2021	EPI_ISL_8685584	2021-12-20	Aegis Sciences Corporation	Centers for Disease Control and Prevention Division of Viral Diseases	Pathogen Discovery	Dakota Howard et al	?	?	?
USA/TX-CDC-ASC210641986/2021	EPI_ISL_8552511	2021-12-23	Aegis Sciences Corporation	Centers for Disease Control and Prevention Division of Viral Diseases	Pathogen Discovery	Dakota Howard et al	?	?	?
USA/TX-CDC-ASC210642050/2021	EPI_ISL_8554784	2021-12-26	Aegis Sciences Corporation	Centers for Disease Control and Prevention Division of Viral Diseases	Pathogen Discovery	Dakota Howard et al	?	?	?
USA/TX-CDC-ASC210642055/2021	EPI_ISL_8554779	2021-12-26	Aegis Sciences Corporation	Centers for Disease Control and Prevention Division of Viral Diseases	Pathogen Discovery	Dakota Howard et al	?	?	?
USA/TX-CDC-ASC210642369/2021	EPI_ISL_8551986	2021-12-23	Aegis Sciences Corporation	Centers for Disease Control and Prevention Division of Viral Diseases	Pathogen Discovery	Dakota Howard et al	?	?	?
USA/TX-CDC-ASC210642474/2021	EPI_ISL_8551995	2021-12-23	Aegis Sciences Corporation	Centers for Disease Control and Prevention Division of Viral Diseases	Pathogen Discovery	Dakota Howard et al	?	?	?
USA/TX-CDC-ASC210642780/2021	EPI_ISL_8685592	2021-12-22	Aegis Sciences Corporation	Centers for Disease Control and Prevention Division of Viral Diseases	Pathogen Discovery	Dakota Howard et al	?	?	?
USA/TX-CDC-ASC210642849/2021	EPI_ISL_8685684	2021-12-23	Aegis Sciences Corporation	Centers for Disease Control and Prevention Division of Viral Diseases	Pathogen Discovery	Dakota Howard et al	?	?	?
USA/TX-CDC-ASC210643151/2021	EPI_ISL_8554335	2021-12-26	Aegis Sciences Corporation	Centers for Disease Control and Prevention Division of Viral Diseases	Pathogen Discovery	Dakota Howard et al	?	?	?
USA/TX-CDC-ASC210643179/2021	EPI_ISL_8554346	2021-12-26	Aegis Sciences Corporation	Centers for Disease Control and Prevention Division of Viral Diseases	Pathogen Discovery	Dakota Howard et al	?	?	?
USA/TX-CDC-ASC210643556/2022	EPI_ISL_9634954	2022-01-22	Aegis Sciences Corporation	Centers for Disease Control and Prevention Division of Viral Diseases	Pathogen Discovery	Dakota Howard et al	?	?	?
USA/TX-CDC-ASC210647580/2022	EPI_ISL_9981965	2022-02-01	Aegis Sciences Corporation	Centers for Disease Control and Prevention Division of Viral Diseases	Pathogen Discovery	Dakota Howard et al	?	?	?
USA/TX-CDC-ASC210648304/2022	EPI_ISL_9955706	2022-02-01	Aegis Sciences Corporation	Centers for Disease Control and Prevention Division of Viral Diseases	Pathogen Discovery	Dakota Howard et al	?	?	?
USA/TX-CDC-ASC210650232/2022	EPI_ISL_9982109	2022-02-02	Aegis Sciences Corporation	Centers for Disease Control and Prevention Division of Viral Diseases	Pathogen Discovery	Dakota Howard et al	?	?	?
USA/TX-CDC-ASC210650235/2022	EPI_ISL_9982112	2022-02-02	Aegis Sciences Corporation	Centers for Disease Control and Prevention Division of Viral Diseases	Pathogen Discovery	Dakota Howard et al	?	?	?
USA/TX-CDC-ASC210650360/2022	EPI_ISL_9982336	2022-02-02	Aegis Sciences Corporation	Centers for Disease Control and Prevention Division of Viral Diseases	Pathogen Discovery	Dakota Howard et al	?	?	?
USA/TX-CDC-ASC210650813/2022	EPI_ISL_10228317	2022-02-05	Aegis Sciences Corporation	Centers for Disease Control and Prevention Division of Viral Diseases	Pathogen Discovery	Dakota Howard et al	?	?	?
USA/TX-CDC-ASC210654158/2021	EPI_ISL_8010981	2021-11-30	Aegis Sciences Corporation	Centers for Disease Control and Prevention Division of Viral Diseases	Pathogen Discovery	Dakota Howard et al	?	?	?
USA/TX-CDC-ASC210656653/2021	EPI_ISL_8010745	2021-11-29	Aegis Sciences Corporation	Centers for Disease Control and Prevention Division of Viral Diseases	Pathogen Discovery	Dakota Howard et al	?	?	?
USA/TX-CDC-ASC210659958/2021	EPI_ISL_7801227	2021-12-03	Aegis Sciences Corporation	Centers for Disease Control and Prevention Division of Viral Diseases	Pathogen Discovery	Dakota Howard et al	?	?	?
USA/TX-CDC-ASC210660648/2021	EPI_ISL_7801241	2021-12-04	Aegis Sciences Corporation	Centers for Disease Control and Prevention Division of Viral Diseases	Pathogen Discovery	Dakota Howard et al	?	?	?
USA/TX-CDC-ASC210661140/2021	EPI_ISL_7801250	2021-12-05	Aegis Sciences Corporation	Centers for Disease Control and Prevention Division of Viral Diseases	Pathogen Discovery	Dakota Howard et al	?	?	?
USA/TX-CDC-ASC210681674/2022	EPI_ISL_9634184	2022-01-21	Aegis Sciences Corporation	Centers for Disease Control and Prevention Division of Viral Diseases	Pathogen Discovery	Dakota Howard et al	?	?	?
USA/TX-CDC-ASC210682416/2022	EPI_ISL_9635914	2022-01-24	Aegis Sciences Corporation	Centers for Disease Control and Prevention Division of Viral Diseases	Pathogen Discovery	Dakota Howard et al	?	?	?
USA/TX-CDC-ASC210682425/2022	EPI_ISL_9635910	2022-01-24	Aegis Sciences Corporation	Centers for Disease Control and Prevention Division of Viral Diseases	Pathogen Discovery	Dakota Howard et al	?	?	?
USA/TX-CDC-ASC210682468/2022	EPI_ISL_9635770	2022-01-24	Aegis Sciences Corporation	Centers for Disease Control and Prevention Division of Viral Diseases	Pathogen Discovery	Dakota Howard et al	?	?	?
USA/TX-CDC-ASC210682485/2022	EPI_ISL_9635730	2022-01-24	Aegis Sciences Corporation	Centers for Disease Control and Prevention Division of Viral Diseases	Pathogen Discovery	Dakota Howard et al	?	?	?
USA/TX-CDC-ASC210684490/2022	EPI_ISL_9927650	2022-01-26	Aegis Sciences Corporation	Centers for Disease Control and Prevention Division of Viral Diseases	Pathogen Discovery	Dakota Howard et al	?	?	?
USA/TX-CDC-ASC210687384/2022	EPI_ISL_9934852	2022-01-30	Aegis Sciences Corporation	Centers for Disease Control and Prevention Division of Viral Diseases	Pathogen Discovery	Dakota Howard et al	?	?	?
USA/TX-CDC-ASC210688655/2022	EPI_ISL_9951847	2022-01-29	Aegis Sciences Corporation	Centers for Disease Control and Prevention Division of Viral Diseases	Pathogen Discovery	Dakota Howard et al	?	?	?
USA/TX-CDC-ASC210689628/2022	EPI_ISL_9934675	2022-01-30	Aegis Sciences Corporation	Centers for Disease Control and Prevention Division of Viral Diseases	Pathogen Discovery	Dakota Howard et al	?	?	?
USA/TX-CDC-ASC210690241/2022	EPI_ISL_9981498	2022-01-31	Aegis Sciences Corporation	Centers for Disease Control and Prevention Division of Viral Diseases	Pathogen Discovery	Dakota Howard et al	?	?	?
USA/TX-CDC-ASC210691093/2022	EPI_ISL_9955824	2022-02-01	Aegis Sciences Corporation	Centers for Disease Control and Prevention Division of Viral Diseases	Pathogen Discovery	Dakota Howard et al	?	?	?
USA/TX-CDC-ASC210691629/2022	EPI_ISL_10222046	2022-02-02	Aegis Sciences Corporation	Centers for Disease Control and Prevention Division of Viral Diseases	Pathogen Discovery	Dakota Howard et al	?	?	?
USA/TX-CDC-ASC210693299/2022	EPI_ISL_10221955	2022-02-02	Aegis Sciences Corporation	Centers for Disease Control and Prevention Division of Viral Diseases	Pathogen Discovery	Dakota Howard et al	?	?	?
USA/TX-CDC-ASC210693472/2022	EPI_ISL_10222114	2022-02-02	Aegis Sciences Corporation	Centers for Disease Control and Prevention Division of Viral Diseases	Pathogen Discovery	Dakota Howard et al	?	?	?
USA/TX-CDC-ASC210693642/2022	EPI_ISL_10222002	2022-02-02	Aegis Sciences Corporation	Centers for Disease Control and Prevention Division of Viral Diseases	Pathogen Discovery	Dakota Howard et al	?	?	?
USA/TX-CDC-ASC210694294/2022	EPI_ISL_10228176	2022-02-05	Aegis Sciences Corporation	Centers for Disease Control and Prevention Division of Viral Diseases	Pathogen Discovery	Dakota Howard et al	?	?	?
USA/TX-CDC-ASC210695688/2022	EPI_ISL_10229362	2022-02-06	Aegis Sciences Corporation	Centers for Disease Control and Prevention Division of Viral Diseases	Pathogen Discovery	Dakota Howard et al	?	?	?
USA/TX-CDC-ASC210696512/2022	EPI_ISL_10366949	2022-02-05	Aegis Sciences Corporation	Centers for Disease Control and Prevention Division of Viral Diseases	Pathogen Discovery	Dakota Howard et al	?	?	?
USA/TX-CDC-ASC210696535/2022	EPI_ISL_10366644	2022-02-02	Aegis Sciences Corporation	Centers for Disease Control and Prevention Division of Viral Diseases	Pathogen Discovery	Dakota Howard et al	?	?	?
USA/TX-CDC-ASC210696575/2022	EPI_ISL_10228021	2022-02-05	Aegis Sciences Corporation	Centers for Disease Control and Prevention Division of Viral Diseases	Pathogen Discovery	Dakota Howard et al	?	?	?
USA/TX-CDC-ASC210696927/2022	EPI_ISL_10331921	2022-02-04	Aegis Sciences Corporation	Centers for Disease Control and Prevention Division of Viral Diseases	Pathogen Discovery	Dakota Howard et al	?	?	?
USA/TX-CDC-ASC210697678/2022	EPI_ISL_10275036	2022-02-09	Aegis Sciences Corporation	Centers for Disease Control and Prevention Division of Viral Diseases	Pathogen Discovery	Dakota Howard et al	?	?	?
USA/TX-CDC-ASC210698329/2022	EPI_ISL_10371106	2022-02-10	Aegis Sciences Corporation	Centers for Disease Control and Prevention Division of Viral Diseases	Pathogen Discovery	Dakota Howard et al	?	?	?
USA/TX-CDC-ASC210698336/2022	EPI_ISL_10370943	2022-02-10	Aegis Sciences Corporation	Centers for Disease Control and Prevention Division of Viral Diseases	Pathogen Discovery	Dakota Howard et al	?	?	?
USA/TX-CDC-ASC210698338/2022	EPI_ISL_10370942	2022-02-10	Aegis Sciences Corporation	Centers for Disease Control and Prevention Division of Viral Diseases	Pathogen Discovery	Dakota Howard et al	?	?	?
USA/TX-CDC-ASC210698433/2022	EPI_ISL_10369159	2022-02-09	Aegis Sciences Corporation	Centers for Disease Control and Prevention Division of Viral Diseases	Pathogen Discovery	Dakota Howard et al	?	?	?
USA/TX-CDC-ASC210698573/2022	EPI_ISL_10370605	2022-02-10	Aegis Sciences Corporation	Centers for Disease Control and Prevention Division of Viral Diseases	Pathogen Discovery	Dakota Howard et al	?	?	?
USA/TX-CDC-ASC210698580/2022	EPI_ISL_10370580	2022-02-10	Aegis Sciences Corporation	Centers for Disease Control and Prevention Division of Viral Diseases	Pathogen Discovery	Dakota Howard et al	?	?	?
USA/TX-CDC-ASC210699096/2022	EPI_ISL_10368422	2022-02-09	Aegis Sciences Corporation	Centers for Disease Control and Prevention Division of Viral Diseases	Pathogen Discovery	Dakota Howard et al	?	?	?
USA/TX-CDC-ASC210699124/2022	EPI_ISL_10368317	2022-02-09	Aegis Sciences Corporation	Centers for Disease Control and Prevention Division of Viral Diseases	Pathogen Discovery	Dakota Howard et al	?	?	?
USA/TX-CDC-ASC210699389/2022	EPI_ISL_10370525	2022-02-10	Aegis Sciences Corporation	Centers for Disease Control and Prevention Division of Viral Diseases	Pathogen Discovery	Dakota Howard et al	?	?	?
USA/TX-CDC-ASC210699396/2022	EPI_ISL_10370656	2022-02-10	Aegis Sciences Corporation	Centers for Disease Control and Prevention Division of Viral Diseases	Pathogen Discovery	Dakota Howard et al	?	?	?
USA/TX-CDC-ASC210699403/2022	EPI_ISL_10370663	2022-02-10	Aegis Sciences Corporation	Centers for Disease Control and Prevention Division of Viral Diseases	Pathogen Discovery	Dakota Howard et al	?	?	?
USA/TX-CDC-ASC210699410/2022	EPI_ISL_10370671	2022-02-10	Aegis Sciences Corporation	Centers for Disease Control and Prevention Division of Viral Diseases	Pathogen Discovery	Dakota Howard et al	?	?	?
USA/TX-CDC-ASC210699495/2022	EPI_ISL_10384897	2022-02-11	Aegis Sciences Corporation	Centers for Disease Control and Prevention Division of Viral Diseases	Pathogen Discovery	Dakota Howard et al	?	?	?
USA/TX-CDC-ASC210699818/2022	EPI_ISL_10371325	2022-02-10	Aegis Sciences Corporation	Centers for Disease Control and Prevention Division of Viral Diseases	Pathogen Discovery	Dakota Howard et al	?	?	?
USA/TX-CDC-ASC210699950/2022	EPI_ISL_10387343	2022-02-11	Aegis Sciences Corporation	Centers for Disease Control and Prevention Division of Viral Diseases	Pathogen Discovery	Dakota Howard et al	?	?	?
USA/TX-CDC-ASC210699963/2022	EPI_ISL_10387313	2022-02-11	Aegis Sciences Corporation	Centers for Disease Control and Prevention Division of Viral Diseases	Pathogen Discovery	Dakota Howard et al	?	?	?
USA/TX-CDC-ASC210700136/2022	EPI_ISL_10371137	2022-02-10	Aegis Sciences Corporation	Centers for Disease Control and Prevention Division of Viral Diseases	Pathogen Discovery	Dakota Howard et al	?	?	?
USA/TX-CDC-ASC210700195/2022	EPI_ISL_10387720	2022-02-11	Aegis Sciences Corporation	Centers for Disease Control and Prevention Division of Viral Diseases	Pathogen Discovery	Dakota Howard et al	?	?	?
USA/TX-CDC-ASC210700274/2022	EPI_ISL_10384812	2022-02-11	Aegis Sciences Corporation	Centers for Disease Control and Prevention Division of Viral Diseases	Pathogen Discovery	Dakota Howard et al	?	?	?
USA/TX-CDC-ASC210700374/2022	EPI_ISL_10386389	2022-02-11	Aegis Sciences Corporation	Centers for Disease Control and Prevention Division of Viral Diseases	Pathogen Discovery	Dakota Howard et al	?	?	?
USA/TX-CDC-ASC210700378/2022	EPI_ISL_10385982	2022-02-11	Aegis Sciences Corporation	Centers for Disease Control and Prevention Division of Viral Diseases	Pathogen Discovery	Dakota Howard et al	?	?	?
USA/TX-CDC-ASC210700443/2022	EPI_ISL_10386477	2022-02-11	Aegis Sciences Corporation	Centers for Disease Control and Prevention Division of Viral Diseases	Pathogen Discovery	Dakota Howard et al	?	?	?
USA/TX-CDC-ASC210700460/2022	EPI_ISL_10386495	2022-02-11	Aegis Sciences Corporation	Centers for Disease Control and Prevention Division of Viral Diseases	Pathogen Discovery	Dakota Howard et al	?	?	?
USA/TX-CDC-ASC210700562/2022	EPI_ISL_10385149	2022-02-11	Aegis Sciences Corporation	Centers for Disease Control and Prevention Division of Viral Diseases	Pathogen Discovery	Dakota Howard et al	?	?	?
USA/TX-CDC-ASC210700651/2022	EPI_ISL_10333702	2022-02-09	Aegis Sciences Corporation	Centers for Disease Control and Prevention Division of Viral Diseases	Pathogen Discovery	Dakota Howard et al	?	?	?
USA/TX-CDC-ASC210750760/2022	EPI_ISL_10651505	2022-02-21	Aegis Sciences Corporation	Centers for Disease Control and Prevention Division of Viral Diseases	Pathogen Discovery	Dakota Howard et al	?	?	?
USA/TX-CDC-ASC210751459/2022	EPI_ISL_10780740	2022-02-23	Aegis Sciences Corporation	Centers for Disease Control and Prevention Division of Viral Diseases	Pathogen Discovery	Dakota Howard et al	?	?	?
USA/TX-CDC-ASC210751461/2022	EPI_ISL_10780741	2022-02-23	Aegis Sciences Corporation	Centers for Disease Control and Prevention Division of Viral Diseases	Pathogen Discovery	Dakota Howard et al	?	?	?
USA/TX-CDC-ASC210752260/2022	EPI_ISL_10781803	2022-02-24	Aegis Sciences Corporation	Centers for Disease Control and Prevention Division of Viral Diseases	Pathogen Discovery	Dakota Howard et al	?	?	?
USA/TX-CDC-ASC210819957/2022	EPI_ISL_10596986	2022-02-14	Aegis Sciences Corporation	Centers for Disease Control and Prevention Division of Viral Diseases	Pathogen Discovery	Dakota Howard et al	?	?	?
USA/TX-CDC-ASC210821923/2022	EPI_ISL_10603703	2022-02-19	Aegis Sciences Corporation	Centers for Disease Control and Prevention Division of Viral Diseases	Pathogen Discovery	Dakota Howard et al	?	?	?
USA/TX-CDC-ASC210821924/2022	EPI_ISL_10603699	2022-02-19	Aegis Sciences Corporation	Centers for Disease Control and Prevention Division of Viral Diseases	Pathogen Discovery	Dakota Howard et al	?	?	?
USA/TX-CDC-ASC210823196/2022	EPI_ISL_10703397	2022-02-22	Aegis Sciences Corporation	Centers for Disease Control and Prevention Division of Viral Diseases	Pathogen Discovery	Dakota Howard et al	?	?	?
USA/TX-CDC-ASC210823336/2022	EPI_ISL_10703717	2022-02-22	Aegis Sciences Corporation	Centers for Disease Control and Prevention Division of Viral Diseases	Pathogen Discovery	Dakota Howard et al	?	?	?
USA/TX-CDC-ASC210823816/2022	EPI_ISL_10702877	2022-02-22	Aegis Sciences Corporation	Centers for Disease Control and Prevention Division of Viral Diseases	Pathogen Discovery	Dakota Howard et al	?	?	?
USA/TX-CDC-ASC210825355/2022	EPI_ISL_10782325	2022-02-25	Aegis Sciences Corporation	Centers for Disease Control and Prevention Division of Viral Diseases	Pathogen Discovery	Dakota Howard et al	?	?	?
USA/TX-CDC-ASC210854630/2022	EPI_ISL_10389132	2022-02-12	Aegis Sciences Corporation	Centers for Disease Control and Prevention Division of Viral Diseases	Pathogen Discovery	Dakota Howard et al	?	?	?
USA/TX-CDC-ASC210854858/2022	EPI_ISL_10333824	2022-02-09	Aegis Sciences Corporation	Centers for Disease Control and Prevention Division of Viral Diseases	Pathogen Discovery	Dakota Howard et al	?	?	?
USA/TX-CDC-ASC210855128/2022	EPI_ISL_10369541	2022-02-09	Aegis Sciences Corporation	Centers for Disease Control and Prevention Division of Viral Diseases	Pathogen Discovery	Dakota Howard et al	?	?	?
USA/TX-CDC-ASC210855699/2022	EPI_ISL_10366565	2022-01-30	Aegis Sciences Corporation	Centers for Disease Control and Prevention Division of Viral Diseases	Pathogen Discovery	Dakota Howard et al	?	?	?
USA/TX-CDC-ASC210855701/2022	EPI_ISL_10366558	2022-01-30	Aegis Sciences Corporation	Centers for Disease Control and Prevention Division of Viral Diseases	Pathogen Discovery	Dakota Howard et al	?	?	?
USA/TX-CDC-ASC210855708/2022	EPI_ISL_10369585	2022-02-09	Aegis Sciences Corporation	Centers for Disease Control and Prevention Division of Viral Diseases	Pathogen Discovery	Dakota Howard et al	?	?	?
USA/TX-CDC-ASC210855747/2022	EPI_ISL_10367277	2022-02-07	Aegis Sciences Corporation	Centers for Disease Control and Prevention Division of Viral Diseases	Pathogen Discovery	Dakota Howard et al	?	?	?
USA/TX-CDC-ASC210855759/2022	EPI_ISL_10366837	2022-02-05	Aegis Sciences Corporation	Centers for Disease Control and Prevention Division of Viral Diseases	Pathogen Discovery	Dakota Howard et al	?	?	?
USA/TX-CDC-ASC210855831/2022	EPI_ISL_10367094	2022-02-06	Aegis Sciences Corporation	Centers for Disease Control and Prevention Division of Viral Diseases	Pathogen Discovery	Dakota Howard et al	?	?	?
USA/TX-CDC-ASC210855847/2022	EPI_ISL_10367284	2022-02-07	Aegis Sciences Corporation	Centers for Disease Control and Prevention Division of Viral Diseases	Pathogen Discovery	Dakota Howard et al	?	?	?
USA/TX-CDC-ASC210856017/2022	EPI_ISL_10388130	2022-02-12	Aegis Sciences Corporation	Centers for Disease Control and Prevention Division of Viral Diseases	Pathogen Discovery	Dakota Howard et al	?	?	?
USA/TX-CDC-ASC210856252/2022	EPI_ISL_10367812	2022-02-08	Aegis Sciences Corporation	Centers for Disease Control and Prevention Division of Viral Diseases	Pathogen Discovery	Dakota Howard et al	?	?	?
USA/TX-CDC-ASC210856253/2022	EPI_ISL_10367813	2022-02-08	Aegis Sciences Corporation	Centers for Disease Control and Prevention Division of Viral Diseases	Pathogen Discovery	Dakota Howard et al	?	?	?
USA/TX-CDC-ASC210856276/2022	EPI_ISL_10367920	2022-02-08	Aegis Sciences Corporation	Centers for Disease Control and Prevention Division of Viral Diseases	Pathogen Discovery	Dakota Howard et al	?	?	?
USA/TX-CDC-ASC210856286/2022	EPI_ISL_10366782	2022-02-04	Aegis Sciences Corporation	Centers for Disease Control and Prevention Division of Viral Diseases	Pathogen Discovery	Dakota Howard et al	?	?	?
USA/TX-CDC-ASC210856302/2022	EPI_ISL_10367401	2022-02-07	Aegis Sciences Corporation	Centers for Disease Control and Prevention Division of Viral Diseases	Pathogen Discovery	Dakota Howard et al	?	?	?
USA/TX-CDC-ASC210856332/2022	EPI_ISL_10367652	2022-02-08	Aegis Sciences Corporation	Centers for Disease Control and Prevention Division of Viral Diseases	Pathogen Discovery	Dakota Howard et al	?	?	?
USA/TX-CDC-ASC210856905/2022	EPI_ISL_10466861	2022-02-14	Aegis Sciences Corporation	Centers for Disease Control and Prevention Division of Viral Diseases	Pathogen Discovery	Dakota Howard et al	?	?	?
USA/TX-CDC-ASC210857200/2022	EPI_ISL_10367609	2022-02-08	Aegis Sciences Corporation	Centers for Disease Control and Prevention Division of Viral Diseases	Pathogen Discovery	Dakota Howard et al	?	?	?
USA/TX-CDC-ASC210857201/2022	EPI_ISL_10367606	2022-02-08	Aegis Sciences Corporation	Centers for Disease Control and Prevention Division of Viral Diseases	Pathogen Discovery	Dakota Howard et al	?	?	?
USA/TX-CDC-ASC210857576/2022	EPI_ISL_10388567	2022-02-12	Aegis Sciences Corporation	Centers for Disease Control and Prevention Division of Viral Diseases	Pathogen Discovery	Dakota Howard et al	?	?	?
USA/TX-CDC-ASC210859375/2022	EPI_ISL_10491284	2022-02-15	Aegis Sciences Corporation	Centers for Disease Control and Prevention Division of Viral Diseases	Pathogen Discovery	Dakota Howard et al	?	?	?
USA/TX-CDC-ASC210861689/2022	EPI_ISL_10599475	2022-02-18	Aegis Sciences Corporation	Centers for Disease Control and Prevention Division of Viral Diseases	Pathogen Discovery	Dakota Howard et al	?	?	?
USA/TX-CDC-ASC210863215/2022	EPI_ISL_10605233	2022-02-19	Aegis Sciences Corporation	Centers for Disease Control and Prevention Division of Viral Diseases	Pathogen Discovery	Dakota Howard et al	?	?	?
USA/TX-CDC-ATM-7GDQXHMC9/2021	EPI_ISL_7128389	2021-11-15	Helix	Centers for Disease Control and Prevention Division of Viral Diseases	Pathogen Discovery	Dakota Howard et al	?	?	?
USA/TX-CDC-FG-176697/2021	EPI_ISL_7119593	2021-11-22	Fulgent Genetics	Centers for Disease Control and Prevention Division of Viral Diseases	Pathogen Discovery	Dakota Howard et al	?	?	?
USA/TX-CDC-FG-199502/2021	EPI_ISL_8092117	2021-12-17	Fulgent Genetics	Centers for Disease Control and Prevention Division of Viral Diseases	Pathogen Discovery	Dakota Howard et al	?	?	?
USA/TX-CDC-FG-223118/2021	EPI_ISL_8607216	2021-12-27	Fulgent Genetics	Centers for Disease Control and Prevention Division of Viral Diseases	Pathogen Discovery	Dakota Howard et al	?	?	?
USA/TX-CDC-FG-223123/2021	EPI_ISL_8467861	2021-12-27	Fulgent Genetics	Centers for Disease Control and Prevention Division of Viral Diseases	Pathogen Discovery	Dakota Howard et al	?	?	?
USA/TX-CDC-FG-223173/2021	EPI_ISL_8609320	2021-12-28	Fulgent Genetics	Centers for Disease Control and Prevention Division of Viral Diseases	Pathogen Discovery	Dakota Howard et al	?	?	?
USA/TX-CDC-FG-223273/2021	EPI_ISL_8609280	2021-12-28	Fulgent Genetics	Centers for Disease Control and Prevention Division of Viral Diseases	Pathogen Discovery	Dakota Howard et al	?	?	?
USA/TX-CDC-FG-223456/2021	EPI_ISL_8607227	2021-12-27	Fulgent Genetics	Centers for Disease Control and Prevention Division of Viral Diseases	Pathogen Discovery	Dakota Howard et al	?	?	?
USA/TX-CDC-FG-224728/2021	EPI_ISL_8605986	2021-12-23	Fulgent Genetics	Centers for Disease Control and Prevention Division of Viral Diseases	Pathogen Discovery	Dakota Howard et al	?	?	?
USA/TX-CDC-FG-225808/2021	EPI_ISL_8606061	2021-12-24	Fulgent Genetics	Centers for Disease Control and Prevention Division of Viral Diseases	Pathogen Discovery	Dakota Howard et al	?	?	?
USA/TX-CDC-FG-226679/2021	EPI_ISL_8592070	2021-12-27	Fulgent Genetics	Centers for Disease Control and Prevention Division of Viral Diseases	Pathogen Discovery	Dakota Howard et al	?	?	?
USA/TX-CDC-FG-226680/2021	EPI_ISL_8592057	2021-12-27	Fulgent Genetics	Centers for Disease Control and Prevention Division of Viral Diseases	Pathogen Discovery	Dakota Howard et al	?	?	?
USA/TX-CDC-FG-226754/2021	EPI_ISL_8592838	2021-12-28	Fulgent Genetics	Centers for Disease Control and Prevention Division of Viral Diseases	Pathogen Discovery	Dakota Howard et al	?	?	?
USA/TX-CDC-FG-226868/2021	EPI_ISL_8592073	2021-12-27	Fulgent Genetics	Centers for Disease Control and Prevention Division of Viral Diseases	Pathogen Discovery	Dakota Howard et al	?	?	?
USA/TX-CDC-FG-227119/2021	EPI_ISL_8592931	2021-12-28	Fulgent Genetics	Centers for Disease Control and Prevention Division of Viral Diseases	Pathogen Discovery	Dakota Howard et al	?	?	?
USA/TX-CDC-FG-227166/2021	EPI_ISL_8592917	2021-12-28	Fulgent Genetics	Centers for Disease Control and Prevention Division of Viral Diseases	Pathogen Discovery	Dakota Howard et al	?	?	?
USA/TX-CDC-FG-227177/2021	EPI_ISL_8592865	2021-12-28	Fulgent Genetics	Centers for Disease Control and Prevention Division of Viral Diseases	Pathogen Discovery	Dakota Howard et al	?	?	?
USA/TX-CDC-FG-227241/2021	EPI_ISL_8592839	2021-12-28	Fulgent Genetics	Centers for Disease Control and Prevention Division of Viral Diseases	Pathogen Discovery	Dakota Howard et al	?	?	?
USA/TX-CDC-FG-227289/2021	EPI_ISL_8592714	2021-12-27	Fulgent Genetics	Centers for Disease Control and Prevention Division of Viral Diseases	Pathogen Discovery	Dakota Howard et al	?	?	?
USA/TX-CDC-FG-227314/2021	EPI_ISL_8592858	2021-12-28	Fulgent Genetics	Centers for Disease Control and Prevention Division of Viral Diseases	Pathogen Discovery	Dakota Howard et al	?	?	?
USA/TX-CDC-FG-227481/2021	EPI_ISL_8592933	2021-12-28	Fulgent Genetics	Centers for Disease Control and Prevention Division of Viral Diseases	Pathogen Discovery	Dakota Howard et al	?	?	?
USA/TX-CDC-FG-227753/2021	EPI_ISL_8592918	2021-12-28	Fulgent Genetics	Centers for Disease Control and Prevention Division of Viral Diseases	Pathogen Discovery	Dakota Howard et al	?	?	?
USA/TX-CDC-FG-227844/2021	EPI_ISL_8592899	2021-12-28	Fulgent Genetics	Centers for Disease Control and Prevention Division of Viral Diseases	Pathogen Discovery	Dakota Howard et al	?	?	?
USA/TX-CDC-FG-228300/2021	EPI_ISL_8609056	2021-12-28	Fulgent Genetics	Centers for Disease Control and Prevention Division of Viral Diseases	Pathogen Discovery	Dakota Howard et al	?	?	?
USA/TX-CDC-FG-228697/2021	EPI_ISL_8609190	2021-12-28	Fulgent Genetics	Centers for Disease Control and Prevention Division of Viral Diseases	Pathogen Discovery	Dakota Howard et al	?	?	?
USA/TX-CDC-FG-233155/2021	EPI_ISL_8867771	2021-12-29	Fulgent Genetics	Centers for Disease Control and Prevention Division of Viral Diseases	Pathogen Discovery	Dakota Howard et al	?	?	?
USA/TX-CDC-FG-233471/2021	EPI_ISL_8867816	2021-12-29	Fulgent Genetics	Centers for Disease Control and Prevention Division of Viral Diseases	Pathogen Discovery	Dakota Howard et al	?	?	?
USA/TX-CDC-FG-235821/2021	EPI_ISL_8832334	2021-12-28	Fulgent Genetics	Centers for Disease Control and Prevention Division of Viral Diseases	Pathogen Discovery	Dakota Howard et al	?	?	?
USA/TX-CDC-FG-235876/2021	EPI_ISL_8832059	2021-12-27	Fulgent Genetics	Centers for Disease Control and Prevention Division of Viral Diseases	Pathogen Discovery	Dakota Howard et al	?	?	?
USA/TX-CDC-FG-235968/2021	EPI_ISL_8867591	2021-12-28	Fulgent Genetics	Centers for Disease Control and Prevention Division of Viral Diseases	Pathogen Discovery	Dakota Howard et al	?	?	?
USA/TX-CDC-FG-236179/2021	EPI_ISL_8866392	2021-12-27	Fulgent Genetics	Centers for Disease Control and Prevention Division of Viral Diseases	Pathogen Discovery	Dakota Howard et al	?	?	?
USA/TX-CDC-FG-236226/2021	EPI_ISL_8866410	2021-12-27	Fulgent Genetics	Centers for Disease Control and Prevention Division of Viral Diseases	Pathogen Discovery	Dakota Howard et al	?	?	?
USA/TX-CDC-FG-237210/2022	EPI_ISL_8868816	2022-01-04	Fulgent Genetics	Centers for Disease Control and Prevention Division of Viral Diseases	Pathogen Discovery	Dakota Howard et al	?	?	?
USA/TX-CDC-FG-242887/2022	EPI_ISL_9326283	2022-01-11	Fulgent Genetics	Centers for Disease Control and Prevention Division of Viral Diseases	Pathogen Discovery	Dakota Howard et al	?	?	?
USA/TX-CDC-FG-244362/2022	EPI_ISL_9330439	2022-01-15	Fulgent Genetics	Centers for Disease Control and Prevention Division of Viral Diseases	Pathogen Discovery	Dakota Howard et al	?	?	?
USA/TX-CDC-FG-244364/2022	EPI_ISL_9327112	2022-01-14	Fulgent Genetics	Centers for Disease Control and Prevention Division of Viral Diseases	Pathogen Discovery	Dakota Howard et al	?	?	?
USA/TX-CDC-FG-244930/2022	EPI_ISL_9327982	2022-01-16	Fulgent Genetics	Centers for Disease Control and Prevention Division of Viral Diseases	Pathogen Discovery	Dakota Howard et al	?	?	?
USA/TX-CDC-FG-244990/2022	EPI_ISL_9327974	2022-01-16	Fulgent Genetics	Centers for Disease Control and Prevention Division of Viral Diseases	Pathogen Discovery	Dakota Howard et al	?	?	?
USA/TX-CDC-FG-245277/2022	EPI_ISL_9337001	2022-01-15	Fulgent Genetics	Centers for Disease Control and Prevention Division of Viral Diseases	Pathogen Discovery	Dakota Howard et al	?	?	?
USA/TX-CDC-FG-247989/2022	EPI_ISL_9426326	2022-01-19	Fulgent Genetics	Centers for Disease Control and Prevention Division of Viral Diseases	Pathogen Discovery	Dakota Howard et al	?	?	?
USA/TX-CDC-FG-248166/2022	EPI_ISL_9425523	2022-01-18	Fulgent Genetics	Centers for Disease Control and Prevention Division of Viral Diseases	Pathogen Discovery	Dakota Howard et al	?	?	?
USA/TX-CDC-FG-248283/2022	EPI_ISL_9426101	2022-01-19	Fulgent Genetics	Centers for Disease Control and Prevention Division of Viral Diseases	Pathogen Discovery	Dakota Howard et al	?	?	?
USA/TX-CDC-FG-248354/2022	EPI_ISL_9426290	2022-01-19	Fulgent Genetics	Centers for Disease Control and Prevention Division of Viral Diseases	Pathogen Discovery	Dakota Howard et al	?	?	?
USA/TX-CDC-FG-248850/2022	EPI_ISL_9428613	2022-01-22	Fulgent Genetics	Centers for Disease Control and Prevention Division of Viral Diseases	Pathogen Discovery	Dakota Howard et al	?	?	?
USA/TX-CDC-FG-248900/2022	EPI_ISL_9426430	2022-01-20	Fulgent Genetics	Centers for Disease Control and Prevention Division of Viral Diseases	Pathogen Discovery	Dakota Howard et al	?	?	?
USA/TX-CDC-FG-249039/2022	EPI_ISL_9428565	2022-01-22	Fulgent Genetics	Centers for Disease Control and Prevention Division of Viral Diseases	Pathogen Discovery	Dakota Howard et al	?	?	?
USA/TX-CDC-FG-249064/2022	EPI_ISL_9428575	2022-01-22	Fulgent Genetics	Centers for Disease Control and Prevention Division of Viral Diseases	Pathogen Discovery	Dakota Howard et al	?	?	?
USA/TX-CDC-FG-249205/2022	EPI_ISL_9426880	2022-01-21	Fulgent Genetics	Centers for Disease Control and Prevention Division of Viral Diseases	Pathogen Discovery	Dakota Howard et al	?	?	?
USA/TX-CDC-FG-251529/2022	EPI_ISL_9578265	2022-01-23	Fulgent Genetics	Centers for Disease Control and Prevention Division of Viral Diseases	Pathogen Discovery	Dakota Howard et al	?	?	?
USA/TX-CDC-FG-251566/2022	EPI_ISL_9578231	2022-01-23	Fulgent Genetics	Centers for Disease Control and Prevention Division of Viral Diseases	Pathogen Discovery	Dakota Howard et al	?	?	?
USA/TX-CDC-FG-251592/2022	EPI_ISL_9578425	2022-01-24	Fulgent Genetics	Centers for Disease Control and Prevention Division of Viral Diseases	Pathogen Discovery	Dakota Howard et al	?	?	?
USA/TX-CDC-FG-251614/2022	EPI_ISL_9578494	2022-01-24	Fulgent Genetics	Centers for Disease Control and Prevention Division of Viral Diseases	Pathogen Discovery	Dakota Howard et al	?	?	?
USA/TX-CDC-FG-251617/2022	EPI_ISL_9578215	2022-01-23	Fulgent Genetics	Centers for Disease Control and Prevention Division of Viral Diseases	Pathogen Discovery	Dakota Howard et al	?	?	?
USA/TX-CDC-FG-251633/2022	EPI_ISL_9578235	2022-01-23	Fulgent Genetics	Centers for Disease Control and Prevention Division of Viral Diseases	Pathogen Discovery	Dakota Howard et al	?	?	?
USA/TX-CDC-FG-251634/2022	EPI_ISL_9578262	2022-01-23	Fulgent Genetics	Centers for Disease Control and Prevention Division of Viral Diseases	Pathogen Discovery	Dakota Howard et al	?	?	?
USA/TX-CDC-FG-251712/2022	EPI_ISL_9578204	2022-01-23	Fulgent Genetics	Centers for Disease Control and Prevention Division of Viral Diseases	Pathogen Discovery	Dakota Howard et al	?	?	?
USA/TX-CDC-FG-251722/2022	EPI_ISL_9578223	2022-01-23	Fulgent Genetics	Centers for Disease Control and Prevention Division of Viral Diseases	Pathogen Discovery	Dakota Howard et al	?	?	?
USA/TX-CDC-FG-251769/2022	EPI_ISL_9578263	2022-01-23	Fulgent Genetics	Centers for Disease Control and Prevention Division of Viral Diseases	Pathogen Discovery	Dakota Howard et al	?	?	?
USA/TX-CDC-FG-251862/2022	EPI_ISL_9578351	2022-01-23	Fulgent Genetics	Centers for Disease Control and Prevention Division of Viral Diseases	Pathogen Discovery	Dakota Howard et al	?	?	?
USA/TX-CDC-FG-251874/2022	EPI_ISL_9578193	2022-01-23	Fulgent Genetics	Centers for Disease Control and Prevention Division of Viral Diseases	Pathogen Discovery	Dakota Howard et al	?	?	?
USA/TX-CDC-FG-251905/2022	EPI_ISL_9578279	2022-01-23	Fulgent Genetics	Centers for Disease Control and Prevention Division of Viral Diseases	Pathogen Discovery	Dakota Howard et al	?	?	?
USA/TX-CDC-FG-251912/2022	EPI_ISL_9578280	2022-01-23	Fulgent Genetics	Centers for Disease Control and Prevention Division of Viral Diseases	Pathogen Discovery	Dakota Howard et al	?	?	?
USA/TX-CDC-FG-251944/2022	EPI_ISL_9577731	2022-01-21	Fulgent Genetics	Centers for Disease Control and Prevention Division of Viral Diseases	Pathogen Discovery	Dakota Howard et al	?	?	?
USA/TX-CDC-FG-252011/2022	EPI_ISL_9577571	2022-01-20	Fulgent Genetics	Centers for Disease Control and Prevention Division of Viral Diseases	Pathogen Discovery	Dakota Howard et al	?	?	?
USA/TX-CDC-FG-252016/2022	EPI_ISL_9577508	2022-01-20	Fulgent Genetics	Centers for Disease Control and Prevention Division of Viral Diseases	Pathogen Discovery	Dakota Howard et al	?	?	?
USA/TX-CDC-FG-252052/2022	EPI_ISL_9577561	2022-01-20	Fulgent Genetics	Centers for Disease Control and Prevention Division of Viral Diseases	Pathogen Discovery	Dakota Howard et al	?	?	?
USA/TX-CDC-FG-252060/2022	EPI_ISL_9577405	2022-01-19	Fulgent Genetics	Centers for Disease Control and Prevention Division of Viral Diseases	Pathogen Discovery	Dakota Howard et al	?	?	?
USA/TX-CDC-FG-252114/2022	EPI_ISL_9577501	2022-01-20	Fulgent Genetics	Centers for Disease Control and Prevention Division of Viral Diseases	Pathogen Discovery	Dakota Howard et al	?	?	?
USA/TX-CDC-FG-252124/2022	EPI_ISL_9577503	2022-01-20	Fulgent Genetics	Centers for Disease Control and Prevention Division of Viral Diseases	Pathogen Discovery	Dakota Howard et al	?	?	?
USA/TX-CDC-FG-252132/2022	EPI_ISL_9577774	2022-01-22	Fulgent Genetics	Centers for Disease Control and Prevention Division of Viral Diseases	Pathogen Discovery	Dakota Howard et al	?	?	?
USA/TX-CDC-FG-252182/2022	EPI_ISL_9577703	2022-01-21	Fulgent Genetics	Centers for Disease Control and Prevention Division of Viral Diseases	Pathogen Discovery	Dakota Howard et al	?	?	?
USA/TX-CDC-FG-252214/2022	EPI_ISL_9578034	2022-01-22	Fulgent Genetics	Centers for Disease Control and Prevention Division of Viral Diseases	Pathogen Discovery	Dakota Howard et al	?	?	?
USA/TX-CDC-FG-252232/2022	EPI_ISL_9577817	2022-01-22	Fulgent Genetics	Centers for Disease Control and Prevention Division of Viral Diseases	Pathogen Discovery	Dakota Howard et al	?	?	?
USA/TX-CDC-FG-252241/2022	EPI_ISL_9577517	2022-01-20	Fulgent Genetics	Centers for Disease Control and Prevention Division of Viral Diseases	Pathogen Discovery	Dakota Howard et al	?	?	?
USA/TX-CDC-FG-252315/2022	EPI_ISL_9577852	2022-01-22	Fulgent Genetics	Centers for Disease Control and Prevention Division of Viral Diseases	Pathogen Discovery	Dakota Howard et al	?	?	?
USA/TX-CDC-FG-252326/2022	EPI_ISL_9577634	2022-01-20	Fulgent Genetics	Centers for Disease Control and Prevention Division of Viral Diseases	Pathogen Discovery	Dakota Howard et al	?	?	?
USA/TX-CDC-FG-252329/2022	EPI_ISL_9577830	2022-01-22	Fulgent Genetics	Centers for Disease Control and Prevention Division of Viral Diseases	Pathogen Discovery	Dakota Howard et al	?	?	?
USA/TX-CDC-FG-252343/2022	EPI_ISL_9577478	2022-01-20	Fulgent Genetics	Centers for Disease Control and Prevention Division of Viral Diseases	Pathogen Discovery	Dakota Howard et al	?	?	?
USA/TX-CDC-FG-252352/2022	EPI_ISL_9577469	2022-01-20	Fulgent Genetics	Centers for Disease Control and Prevention Division of Viral Diseases	Pathogen Discovery	Dakota Howard et al	?	?	?
USA/TX-CDC-FG-252363/2022	EPI_ISL_9577819	2022-01-22	Fulgent Genetics	Centers for Disease Control and Prevention Division of Viral Diseases	Pathogen Discovery	Dakota Howard et al	?	?	?
USA/TX-CDC-FG-252370/2022	EPI_ISL_9578035	2022-01-22	Fulgent Genetics	Centers for Disease Control and Prevention Division of Viral Diseases	Pathogen Discovery	Dakota Howard et al	?	?	?
USA/TX-CDC-FG-252375/2022	EPI_ISL_9577814	2022-01-22	Fulgent Genetics	Centers for Disease Control and Prevention Division of Viral Diseases	Pathogen Discovery	Dakota Howard et al	?	?	?
USA/TX-CDC-FG-252460/2022	EPI_ISL_9577829	2022-01-22	Fulgent Genetics	Centers for Disease Control and Prevention Division of Viral Diseases	Pathogen Discovery	Dakota Howard et al	?	?	?
USA/TX-CDC-FG-252478/2022	EPI_ISL_9577856	2022-01-22	Fulgent Genetics	Centers for Disease Control and Prevention Division of Viral Diseases	Pathogen Discovery	Dakota Howard et al	?	?	?
USA/TX-CDC-FG-252548/2022	EPI_ISL_9578045	2022-01-22	Fulgent Genetics	Centers for Disease Control and Prevention Division of Viral Diseases	Pathogen Discovery	Dakota Howard et al	?	?	?
USA/TX-CDC-FG-253176/2022	EPI_ISL_9577952	2022-01-22	Fulgent Genetics	Centers for Disease Control and Prevention Division of Viral Diseases	Pathogen Discovery	Dakota Howard et al	?	?	?
USA/TX-CDC-FG-253220/2022	EPI_ISL_9577966	2022-01-22	Fulgent Genetics	Centers for Disease Control and Prevention Division of Viral Diseases	Pathogen Discovery	Dakota Howard et al	?	?	?
USA/TX-CDC-FG-253223/2022	EPI_ISL_9577891	2022-01-22	Fulgent Genetics	Centers for Disease Control and Prevention Division of Viral Diseases	Pathogen Discovery	Dakota Howard et al	?	?	?
USA/TX-CDC-FG-253239/2022	EPI_ISL_9577878	2022-01-22	Fulgent Genetics	Centers for Disease Control and Prevention Division of Viral Diseases	Pathogen Discovery	Dakota Howard et al	?	?	?
USA/TX-CDC-FG-253250/2022	EPI_ISL_9577927	2022-01-22	Fulgent Genetics	Centers for Disease Control and Prevention Division of Viral Diseases	Pathogen Discovery	Dakota Howard et al	?	?	?
USA/TX-CDC-FG-253261/2022	EPI_ISL_9578020	2022-01-22	Fulgent Genetics	Centers for Disease Control and Prevention Division of Viral Diseases	Pathogen Discovery	Dakota Howard et al	?	?	?
USA/TX-CDC-FG-253268/2022	EPI_ISL_9578088	2022-01-22	Fulgent Genetics	Centers for Disease Control and Prevention Division of Viral Diseases	Pathogen Discovery	Dakota Howard et al	?	?	?
USA/TX-CDC-FG-253292/2022	EPI_ISL_9578009	2022-01-22	Fulgent Genetics	Centers for Disease Control and Prevention Division of Viral Diseases	Pathogen Discovery	Dakota Howard et al	?	?	?
USA/TX-CDC-FG-253317/2022	EPI_ISL_9577806	2022-01-22	Fulgent Genetics	Centers for Disease Control and Prevention Division of Viral Diseases	Pathogen Discovery	Dakota Howard et al	?	?	?
USA/TX-CDC-FG-253330/2022	EPI_ISL_9578044	2022-01-22	Fulgent Genetics	Centers for Disease Control and Prevention Division of Viral Diseases	Pathogen Discovery	Dakota Howard et al	?	?	?
USA/TX-CDC-FG-253517/2022	EPI_ISL_9593469	2022-01-21	Fulgent Genetics	Centers for Disease Control and Prevention Division of Viral Diseases	Pathogen Discovery	Dakota Howard et al	?	?	?
USA/TX-CDC-FG-253558/2022	EPI_ISL_9593426	2022-01-20	Fulgent Genetics	Centers for Disease Control and Prevention Division of Viral Diseases	Pathogen Discovery	Dakota Howard et al	?	?	?
USA/TX-CDC-FG-253564/2022	EPI_ISL_9593470	2022-01-21	Fulgent Genetics	Centers for Disease Control and Prevention Division of Viral Diseases	Pathogen Discovery	Dakota Howard et al	?	?	?
USA/TX-CDC-FG-253589/2022	EPI_ISL_9593416	2022-01-20	Fulgent Genetics	Centers for Disease Control and Prevention Division of Viral Diseases	Pathogen Discovery	Dakota Howard et al	?	?	?
USA/TX-CDC-FG-253593/2022	EPI_ISL_9593461	2022-01-20	Fulgent Genetics	Centers for Disease Control and Prevention Division of Viral Diseases	Pathogen Discovery	Dakota Howard et al	?	?	?
USA/TX-CDC-FG-253594/2022	EPI_ISL_9593425	2022-01-20	Fulgent Genetics	Centers for Disease Control and Prevention Division of Viral Diseases	Pathogen Discovery	Dakota Howard et al	?	?	?
USA/TX-CDC-FG-253619/2022	EPI_ISL_9593451	2022-01-20	Fulgent Genetics	Centers for Disease Control and Prevention Division of Viral Diseases	Pathogen Discovery	Dakota Howard et al	?	?	?
USA/TX-CDC-FG-255298/2022	EPI_ISL_9665721	2022-01-28	Fulgent Genetics	Centers for Disease Control and Prevention Division of Viral Diseases	Pathogen Discovery	Dakota Howard et al	?	?	?
USA/TX-CDC-FG-255456/2022	EPI_ISL_9666385	2022-01-29	Fulgent Genetics	Centers for Disease Control and Prevention Division of Viral Diseases	Pathogen Discovery	Dakota Howard et al	?	?	?
USA/TX-CDC-FG-255509/2022	EPI_ISL_9666320	2022-01-29	Fulgent Genetics	Centers for Disease Control and Prevention Division of Viral Diseases	Pathogen Discovery	Dakota Howard et al	?	?	?
USA/TX-CDC-FG-255538/2022	EPI_ISL_9666308	2022-01-29	Fulgent Genetics	Centers for Disease Control and Prevention Division of Viral Diseases	Pathogen Discovery	Dakota Howard et al	?	?	?
USA/TX-CDC-FG-255558/2022	EPI_ISL_9666310	2022-01-29	Fulgent Genetics	Centers for Disease Control and Prevention Division of Viral Diseases	Pathogen Discovery	Dakota Howard et al	?	?	?
USA/TX-CDC-FG-255579/2022	EPI_ISL_9666386	2022-01-29	Fulgent Genetics	Centers for Disease Control and Prevention Division of Viral Diseases	Pathogen Discovery	Dakota Howard et al	?	?	?
USA/TX-CDC-FG-255603/2022	EPI_ISL_9666353	2022-01-29	Fulgent Genetics	Centers for Disease Control and Prevention Division of Viral Diseases	Pathogen Discovery	Dakota Howard et al	?	?	?
USA/TX-CDC-FG-255625/2022	EPI_ISL_9665438	2022-01-27	Fulgent Genetics	Centers for Disease Control and Prevention Division of Viral Diseases	Pathogen Discovery	Dakota Howard et al	?	?	?
USA/TX-CDC-FG-255629/2022	EPI_ISL_9666380	2022-01-29	Fulgent Genetics	Centers for Disease Control and Prevention Division of Viral Diseases	Pathogen Discovery	Dakota Howard et al	?	?	?
USA/TX-CDC-FG-255682/2022	EPI_ISL_9666314	2022-01-29	Fulgent Genetics	Centers for Disease Control and Prevention Division of Viral Diseases	Pathogen Discovery	Dakota Howard et al	?	?	?
USA/TX-CDC-FG-255684/2022	EPI_ISL_9666342	2022-01-29	Fulgent Genetics	Centers for Disease Control and Prevention Division of Viral Diseases	Pathogen Discovery	Dakota Howard et al	?	?	?
USA/TX-CDC-FG-255727/2022	EPI_ISL_9665303	2022-01-27	Fulgent Genetics	Centers for Disease Control and Prevention Division of Viral Diseases	Pathogen Discovery	Dakota Howard et al	?	?	?
USA/TX-CDC-FG-255734/2022	EPI_ISL_9666391	2022-01-29	Fulgent Genetics	Centers for Disease Control and Prevention Division of Viral Diseases	Pathogen Discovery	Dakota Howard et al	?	?	?
USA/TX-CDC-FG-255751/2022	EPI_ISL_9666405	2022-01-29	Fulgent Genetics	Centers for Disease Control and Prevention Division of Viral Diseases	Pathogen Discovery	Dakota Howard et al	?	?	?
USA/TX-CDC-FG-255786/2022	EPI_ISL_9666330	2022-01-29	Fulgent Genetics	Centers for Disease Control and Prevention Division of Viral Diseases	Pathogen Discovery	Dakota Howard et al	?	?	?
USA/TX-CDC-FG-255803/2022	EPI_ISL_9666399	2022-01-29	Fulgent Genetics	Centers for Disease Control and Prevention Division of Viral Diseases	Pathogen Discovery	Dakota Howard et al	?	?	?
USA/TX-CDC-FG-255834/2022	EPI_ISL_9666445	2022-01-29	Fulgent Genetics	Centers for Disease Control and Prevention Division of Viral Diseases	Pathogen Discovery	Dakota Howard et al	?	?	?
USA/TX-CDC-FG-255836/2022	EPI_ISL_9666323	2022-01-29	Fulgent Genetics	Centers for Disease Control and Prevention Division of Viral Diseases	Pathogen Discovery	Dakota Howard et al	?	?	?
USA/TX-CDC-FG-255879/2022	EPI_ISL_9666472	2022-01-29	Fulgent Genetics	Centers for Disease Control and Prevention Division of Viral Diseases	Pathogen Discovery	Dakota Howard et al	?	?	?
USA/TX-CDC-FG-255975/2022	EPI_ISL_9666393	2022-01-29	Fulgent Genetics	Centers for Disease Control and Prevention Division of Viral Diseases	Pathogen Discovery	Dakota Howard et al	?	?	?
USA/TX-CDC-FG-256094/2022	EPI_ISL_9665966	2022-01-28	Fulgent Genetics	Centers for Disease Control and Prevention Division of Viral Diseases	Pathogen Discovery	Dakota Howard et al	?	?	?
USA/TX-CDC-FG-256110/2022	EPI_ISL_9665117	2022-01-27	Fulgent Genetics	Centers for Disease Control and Prevention Division of Viral Diseases	Pathogen Discovery	Dakota Howard et al	?	?	?
USA/TX-CDC-FG-256227/2022	EPI_ISL_9665238	2022-01-27	Fulgent Genetics	Centers for Disease Control and Prevention Division of Viral Diseases	Pathogen Discovery	Dakota Howard et al	?	?	?
USA/TX-CDC-FG-256510/2022	EPI_ISL_9665842	2022-01-28	Fulgent Genetics	Centers for Disease Control and Prevention Division of Viral Diseases	Pathogen Discovery	Dakota Howard et al	?	?	?
USA/TX-CDC-FG-256540/2022	EPI_ISL_9665861	2022-01-28	Fulgent Genetics	Centers for Disease Control and Prevention Division of Viral Diseases	Pathogen Discovery	Dakota Howard et al	?	?	?
USA/TX-CDC-FG-256555/2022	EPI_ISL_9663801	2022-01-26	Fulgent Genetics	Centers for Disease Control and Prevention Division of Viral Diseases	Pathogen Discovery	Dakota Howard et al	?	?	?
USA/TX-CDC-FG-256581/2022	EPI_ISL_9663837	2022-01-26	Fulgent Genetics	Centers for Disease Control and Prevention Division of Viral Diseases	Pathogen Discovery	Dakota Howard et al	?	?	?
USA/TX-CDC-FG-256615/2022	EPI_ISL_9663797	2022-01-26	Fulgent Genetics	Centers for Disease Control and Prevention Division of Viral Diseases	Pathogen Discovery	Dakota Howard et al	?	?	?
USA/TX-CDC-FG-256649/2022	EPI_ISL_9663895	2022-01-26	Fulgent Genetics	Centers for Disease Control and Prevention Division of Viral Diseases	Pathogen Discovery	Dakota Howard et al	?	?	?
USA/TX-CDC-FG-256877/2022	EPI_ISL_9665250	2022-01-27	Fulgent Genetics	Centers for Disease Control and Prevention Division of Viral Diseases	Pathogen Discovery	Dakota Howard et al	?	?	?
USA/TX-CDC-FG-256934/2022	EPI_ISL_9663890	2022-01-26	Fulgent Genetics	Centers for Disease Control and Prevention Division of Viral Diseases	Pathogen Discovery	Dakota Howard et al	?	?	?
USA/TX-CDC-FG-257122/2022	EPI_ISL_9665110	2022-01-27	Fulgent Genetics	Centers for Disease Control and Prevention Division of Viral Diseases	Pathogen Discovery	Dakota Howard et al	?	?	?
USA/TX-CDC-FG-257123/2022	EPI_ISL_9662464	2022-01-25	Fulgent Genetics	Centers for Disease Control and Prevention Division of Viral Diseases	Pathogen Discovery	Dakota Howard et al	?	?	?
USA/TX-CDC-FG-257261/2022	EPI_ISL_9665267	2022-01-27	Fulgent Genetics	Centers for Disease Control and Prevention Division of Viral Diseases	Pathogen Discovery	Dakota Howard et al	?	?	?
USA/TX-CDC-FG-261526/2022	EPI_ISL_9939737	2022-01-29	Fulgent Genetics	Centers for Disease Control and Prevention Division of Viral Diseases	Pathogen Discovery	Dakota Howard et al	?	?	?
USA/TX-CDC-FG-265577/2022	EPI_ISL_9980389	2022-02-02	Fulgent Genetics	Centers for Disease Control and Prevention Division of Viral Diseases	Pathogen Discovery	Dakota Howard et al	?	?	?
USA/TX-CDC-FG-265592/2022	EPI_ISL_9980381	2022-02-02	Fulgent Genetics	Centers for Disease Control and Prevention Division of Viral Diseases	Pathogen Discovery	Dakota Howard et al	?	?	?
USA/TX-CDC-FG-265602/2022	EPI_ISL_9980388	2022-02-02	Fulgent Genetics	Centers for Disease Control and Prevention Division of Viral Diseases	Pathogen Discovery	Dakota Howard et al	?	?	?
USA/TX-CDC-FG-265626/2022	EPI_ISL_9980330	2022-02-02	Fulgent Genetics	Centers for Disease Control and Prevention Division of Viral Diseases	Pathogen Discovery	Dakota Howard et al	?	?	?
USA/TX-CDC-FG-265661/2022	EPI_ISL_9980312	2022-02-02	Fulgent Genetics	Centers for Disease Control and Prevention Division of Viral Diseases	Pathogen Discovery	Dakota Howard et al	?	?	?
USA/TX-CDC-FG-265684/2022	EPI_ISL_9980383	2022-02-02	Fulgent Genetics	Centers for Disease Control and Prevention Division of Viral Diseases	Pathogen Discovery	Dakota Howard et al	?	?	?
USA/TX-CDC-FG-265704/2022	EPI_ISL_9980298	2022-02-02	Fulgent Genetics	Centers for Disease Control and Prevention Division of Viral Diseases	Pathogen Discovery	Dakota Howard et al	?	?	?
USA/TX-CDC-FG-265708/2022	EPI_ISL_9980375	2022-02-02	Fulgent Genetics	Centers for Disease Control and Prevention Division of Viral Diseases	Pathogen Discovery	Dakota Howard et al	?	?	?
USA/TX-CDC-FG-265722/2022	EPI_ISL_9979854	2022-01-31	Fulgent Genetics	Centers for Disease Control and Prevention Division of Viral Diseases	Pathogen Discovery	Dakota Howard et al	?	?	?
USA/TX-CDC-FG-265741/2022	EPI_ISL_9980367	2022-02-02	Fulgent Genetics	Centers for Disease Control and Prevention Division of Viral Diseases	Pathogen Discovery	Dakota Howard et al	?	?	?
USA/TX-CDC-FG-265752/2022	EPI_ISL_9980314	2022-02-02	Fulgent Genetics	Centers for Disease Control and Prevention Division of Viral Diseases	Pathogen Discovery	Dakota Howard et al	?	?	?
USA/TX-CDC-FG-265766/2022	EPI_ISL_9980362	2022-02-02	Fulgent Genetics	Centers for Disease Control and Prevention Division of Viral Diseases	Pathogen Discovery	Dakota Howard et al	?	?	?
USA/TX-CDC-FG-265804/2022	EPI_ISL_9980286	2022-02-02	Fulgent Genetics	Centers for Disease Control and Prevention Division of Viral Diseases	Pathogen Discovery	Dakota Howard et al	?	?	?
USA/TX-CDC-FG-265816/2022	EPI_ISL_9979866	2022-01-31	Fulgent Genetics	Centers for Disease Control and Prevention Division of Viral Diseases	Pathogen Discovery	Dakota Howard et al	?	?	?
USA/TX-CDC-FG-265821/2022	EPI_ISL_9980026	2022-02-01	Fulgent Genetics	Centers for Disease Control and Prevention Division of Viral Diseases	Pathogen Discovery	Dakota Howard et al	?	?	?
USA/TX-CDC-FG-265825/2022	EPI_ISL_9980264	2022-02-02	Fulgent Genetics	Centers for Disease Control and Prevention Division of Viral Diseases	Pathogen Discovery	Dakota Howard et al	?	?	?
USA/TX-CDC-FG-265855/2022	EPI_ISL_9980075	2022-02-01	Fulgent Genetics	Centers for Disease Control and Prevention Division of Viral Diseases	Pathogen Discovery	Dakota Howard et al	?	?	?
USA/TX-CDC-FG-265864/2022	EPI_ISL_9980361	2022-02-02	Fulgent Genetics	Centers for Disease Control and Prevention Division of Viral Diseases	Pathogen Discovery	Dakota Howard et al	?	?	?
USA/TX-CDC-FG-265883/2022	EPI_ISL_9979931	2022-02-01	Fulgent Genetics	Centers for Disease Control and Prevention Division of Viral Diseases	Pathogen Discovery	Dakota Howard et al	?	?	?
USA/TX-CDC-FG-265889/2022	EPI_ISL_9979993	2022-02-01	Fulgent Genetics	Centers for Disease Control and Prevention Division of Viral Diseases	Pathogen Discovery	Dakota Howard et al	?	?	?
USA/TX-CDC-FG-265892/2022	EPI_ISL_9980356	2022-02-02	Fulgent Genetics	Centers for Disease Control and Prevention Division of Viral Diseases	Pathogen Discovery	Dakota Howard et al	?	?	?
USA/TX-CDC-FG-265911/2022	EPI_ISL_9980533	2022-02-03	Fulgent Genetics	Centers for Disease Control and Prevention Division of Viral Diseases	Pathogen Discovery	Dakota Howard et al	?	?	?
USA/TX-CDC-FG-265914/2022	EPI_ISL_9980279	2022-02-02	Fulgent Genetics	Centers for Disease Control and Prevention Division of Viral Diseases	Pathogen Discovery	Dakota Howard et al	?	?	?
USA/TX-CDC-FG-265916/2022	EPI_ISL_9979885	2022-01-31	Fulgent Genetics	Centers for Disease Control and Prevention Division of Viral Diseases	Pathogen Discovery	Dakota Howard et al	?	?	?
USA/TX-CDC-FG-265933/2022	EPI_ISL_9980528	2022-02-03	Fulgent Genetics	Centers for Disease Control and Prevention Division of Viral Diseases	Pathogen Discovery	Dakota Howard et al	?	?	?
USA/TX-CDC-FG-265942/2022	EPI_ISL_9980507	2022-02-03	Fulgent Genetics	Centers for Disease Control and Prevention Division of Viral Diseases	Pathogen Discovery	Dakota Howard et al	?	?	?
USA/TX-CDC-FG-265945/2022	EPI_ISL_9980289	2022-02-02	Fulgent Genetics	Centers for Disease Control and Prevention Division of Viral Diseases	Pathogen Discovery	Dakota Howard et al	?	?	?
USA/TX-CDC-FG-265946/2022	EPI_ISL_9980072	2022-02-01	Fulgent Genetics	Centers for Disease Control and Prevention Division of Viral Diseases	Pathogen Discovery	Dakota Howard et al	?	?	?
USA/TX-CDC-FG-265969/2022	EPI_ISL_9980068	2022-02-01	Fulgent Genetics	Centers for Disease Control and Prevention Division of Viral Diseases	Pathogen Discovery	Dakota Howard et al	?	?	?
USA/TX-CDC-FG-266023/2022	EPI_ISL_9980494	2022-02-03	Fulgent Genetics	Centers for Disease Control and Prevention Division of Viral Diseases	Pathogen Discovery	Dakota Howard et al	?	?	?
USA/TX-CDC-FG-266058/2022	EPI_ISL_9980251	2022-02-01	Fulgent Genetics	Centers for Disease Control and Prevention Division of Viral Diseases	Pathogen Discovery	Dakota Howard et al	?	?	?
USA/TX-CDC-FG-266088/2022	EPI_ISL_9980020	2022-02-01	Fulgent Genetics	Centers for Disease Control and Prevention Division of Viral Diseases	Pathogen Discovery	Dakota Howard et al	?	?	?
USA/TX-CDC-FG-266091/2022	EPI_ISL_9980467	2022-02-02	Fulgent Genetics	Centers for Disease Control and Prevention Division of Viral Diseases	Pathogen Discovery	Dakota Howard et al	?	?	?
USA/TX-CDC-FG-266098/2022	EPI_ISL_9979987	2022-02-01	Fulgent Genetics	Centers for Disease Control and Prevention Division of Viral Diseases	Pathogen Discovery	Dakota Howard et al	?	?	?
USA/TX-CDC-FG-266102/2022	EPI_ISL_9980066	2022-02-01	Fulgent Genetics	Centers for Disease Control and Prevention Division of Viral Diseases	Pathogen Discovery	Dakota Howard et al	?	?	?
USA/TX-CDC-FG-266108/2022	EPI_ISL_9980500	2022-02-03	Fulgent Genetics	Centers for Disease Control and Prevention Division of Viral Diseases	Pathogen Discovery	Dakota Howard et al	?	?	?
USA/TX-CDC-FG-266111/2022	EPI_ISL_9980506	2022-02-03	Fulgent Genetics	Centers for Disease Control and Prevention Division of Viral Diseases	Pathogen Discovery	Dakota Howard et al	?	?	?
USA/TX-CDC-FG-266160/2022	EPI_ISL_9980505	2022-02-03	Fulgent Genetics	Centers for Disease Control and Prevention Division of Viral Diseases	Pathogen Discovery	Dakota Howard et al	?	?	?
USA/TX-CDC-FG-266185/2022	EPI_ISL_9980469	2022-02-02	Fulgent Genetics	Centers for Disease Control and Prevention Division of Viral Diseases	Pathogen Discovery	Dakota Howard et al	?	?	?
USA/TX-CDC-FG-266272/2022	EPI_ISL_9980496	2022-02-03	Fulgent Genetics	Centers for Disease Control and Prevention Division of Viral Diseases	Pathogen Discovery	Dakota Howard et al	?	?	?
USA/TX-CDC-FG-266286/2022	EPI_ISL_9980546	2022-02-03	Fulgent Genetics	Centers for Disease Control and Prevention Division of Viral Diseases	Pathogen Discovery	Dakota Howard et al	?	?	?
USA/TX-CDC-FG-266290/2022	EPI_ISL_9980523	2022-02-03	Fulgent Genetics	Centers for Disease Control and Prevention Division of Viral Diseases	Pathogen Discovery	Dakota Howard et al	?	?	?
USA/TX-CDC-FG-266340/2022	EPI_ISL_9980023	2022-02-01	Fulgent Genetics	Centers for Disease Control and Prevention Division of Viral Diseases	Pathogen Discovery	Dakota Howard et al	?	?	?
USA/TX-CDC-FG-266343/2022	EPI_ISL_9980238	2022-02-01	Fulgent Genetics	Centers for Disease Control and Prevention Division of Viral Diseases	Pathogen Discovery	Dakota Howard et al	?	?	?
USA/TX-CDC-FG-266358/2022	EPI_ISL_9980396	2022-02-02	Fulgent Genetics	Centers for Disease Control and Prevention Division of Viral Diseases	Pathogen Discovery	Dakota Howard et al	?	?	?
USA/TX-CDC-FG-266361/2022	EPI_ISL_9980447	2022-02-02	Fulgent Genetics	Centers for Disease Control and Prevention Division of Viral Diseases	Pathogen Discovery	Dakota Howard et al	?	?	?
USA/TX-CDC-FG-266429/2022	EPI_ISL_9980539	2022-02-03	Fulgent Genetics	Centers for Disease Control and Prevention Division of Viral Diseases	Pathogen Discovery	Dakota Howard et al	?	?	?
USA/TX-CDC-FG-266514/2022	EPI_ISL_9980428	2022-02-02	Fulgent Genetics	Centers for Disease Control and Prevention Division of Viral Diseases	Pathogen Discovery	Dakota Howard et al	?	?	?
USA/TX-CDC-FG-266540/2022	EPI_ISL_9980165	2022-02-01	Fulgent Genetics	Centers for Disease Control and Prevention Division of Viral Diseases	Pathogen Discovery	Dakota Howard et al	?	?	?
USA/TX-CDC-FG-266552/2022	EPI_ISL_9980263	2022-02-02	Fulgent Genetics	Centers for Disease Control and Prevention Division of Viral Diseases	Pathogen Discovery	Dakota Howard et al	?	?	?
USA/TX-CDC-FG-266572/2022	EPI_ISL_9980270	2022-02-02	Fulgent Genetics	Centers for Disease Control and Prevention Division of Viral Diseases	Pathogen Discovery	Dakota Howard et al	?	?	?
USA/TX-CDC-FG-273764/2022	EPI_ISL_10278436	2022-02-09	Fulgent Genetics	Centers for Disease Control and Prevention Division of Viral Diseases	Pathogen Discovery	Dakota Howard et al	?	?	?
USA/TX-CDC-FG-279729/2022	EPI_ISL_10568476	2022-02-16	Fulgent Genetics	Centers for Disease Control and Prevention Division of Viral Diseases	Pathogen Discovery	Dakota Howard et al	?	?	?
USA/TX-CDC-FG-279742/2022	EPI_ISL_10568477	2022-02-16	Fulgent Genetics	Centers for Disease Control and Prevention Division of Viral Diseases	Pathogen Discovery	Dakota Howard et al	?	?	?
USA/TX-CDC-FG-279794/2022	EPI_ISL_10568509	2022-02-16	Fulgent Genetics	Centers for Disease Control and Prevention Division of Viral Diseases	Pathogen Discovery	Dakota Howard et al	?	?	?
USA/TX-CDC-LC0272022/2021	EPI_ISL_4817661	2021-09-13	Laboratory Corporation of America	Centers for Disease Control and Prevention Division of Viral Diseases	Pathogen Discovery	Dakota Howard et al	?	?	?
USA/TX-CDC-LC0412417/2021	EPI_ISL_7900679	2021-11-22	Laboratory Corporation of America	Centers for Disease Control and Prevention Division of Viral Diseases	Pathogen Discovery	Dakota Howard et al	?	?	?
USA/TX-CDC-LC0417520/2021	EPI_ISL_7770474	2021-11-30	Laboratory Corporation of America	Centers for Disease Control and Prevention Division of Viral Diseases	Pathogen Discovery	Dakota Howard et al	?	?	?
USA/TX-CDC-LC0427360/2021	EPI_ISL_8025582	2021-12-06	Laboratory Corporation of America	Centers for Disease Control and Prevention Division of Viral Diseases	Pathogen Discovery	Dakota Howard et al	?	?	?
USA/TX-CDC-LC0436845/2021	EPI_ISL_8263205	2021-12-08	Laboratory Corporation of America	Centers for Disease Control and Prevention Division of Viral Diseases	Pathogen Discovery	Dakota Howard et al	?	?	?
USA/TX-CDC-LC0442442/2021	EPI_ISL_8363509	2021-12-14	Laboratory Corporation of America	Centers for Disease Control and Prevention Division of Viral Diseases	Pathogen Discovery	Dakota Howard et al	?	?	?
USA/TX-CDC-LC0443197/2021	EPI_ISL_8468749	2021-12-17	Laboratory Corporation of America	Centers for Disease Control and Prevention Division of Viral Diseases	Pathogen Discovery	Dakota Howard et al	?	?	?
USA/TX-CDC-LC0443523/2021	EPI_ISL_8469321	2021-12-21	Laboratory Corporation of America	Centers for Disease Control and Prevention Division of Viral Diseases	Pathogen Discovery	Dakota Howard et al	?	?	?
USA/TX-CDC-LC0453837/2021	EPI_ISL_8600304	2021-12-27	Laboratory Corporation of America	Centers for Disease Control and Prevention Division of Viral Diseases	Pathogen Discovery	Dakota Howard et al	?	?	?
USA/TX-CDC-LC0455573/2021	EPI_ISL_8718137	2021-12-28	Laboratory Corporation of America	Centers for Disease Control and Prevention Division of Viral Diseases	Pathogen Discovery	Dakota Howard et al	?	?	?
USA/TX-CDC-LC0455693/2021	EPI_ISL_8718206	2021-12-28	Laboratory Corporation of America	Centers for Disease Control and Prevention Division of Viral Diseases	Pathogen Discovery	Dakota Howard et al	?	?	?
USA/TX-CDC-LC0455710/2021	EPI_ISL_8718592	2021-12-29	Laboratory Corporation of America	Centers for Disease Control and Prevention Division of Viral Diseases	Pathogen Discovery	Dakota Howard et al	?	?	?
USA/TX-CDC-LC0459832/2021	EPI_ISL_9031464	2021-12-28	Laboratory Corporation of America	Centers for Disease Control and Prevention Division of Viral Diseases	Pathogen Discovery	Dakota Howard et al	?	?	?
USA/TX-CDC-LC0460299/2021	EPI_ISL_9030603	2021-12-28	Laboratory Corporation of America	Centers for Disease Control and Prevention Division of Viral Diseases	Pathogen Discovery	Dakota Howard et al	?	?	?
USA/TX-CDC-LC0467074/2021	EPI_ISL_9031369	2021-12-28	Laboratory Corporation of America	Centers for Disease Control and Prevention Division of Viral Diseases	Pathogen Discovery	Dakota Howard et al	?	?	?
USA/TX-CDC-LC0469123/2021	EPI_ISL_9031799	2021-12-28	Laboratory Corporation of America	Centers for Disease Control and Prevention Division of Viral Diseases	Pathogen Discovery	Dakota Howard et al	?	?	?
USA/TX-CDC-LC0472421/2022	EPI_ISL_9052335	2022-01-04	Laboratory Corporation of America	Centers for Disease Control and Prevention Division of Viral Diseases	Pathogen Discovery	Dakota Howard et al	?	?	?
USA/TX-CDC-LC0474987/2022	EPI_ISL_8980464	2022-01-03	Laboratory Corporation of America	Centers for Disease Control and Prevention Division of Viral Diseases	Pathogen Discovery	Dakota Howard et al	?	?	?
USA/TX-CDC-LC0486450/2022	EPI_ISL_9338781	2022-01-10	Laboratory Corporation of America	Centers for Disease Control and Prevention Division of Viral Diseases	Pathogen Discovery	Dakota Howard et al	?	?	?
USA/TX-CDC-LC0488509/2022	EPI_ISL_9340297	2022-01-11	Laboratory Corporation of America	Centers for Disease Control and Prevention Division of Viral Diseases	Pathogen Discovery	Dakota Howard et al	?	?	?
USA/TX-CDC-LC0491487/2022	EPI_ISL_9475153	2022-01-18	Laboratory Corporation of America	Centers for Disease Control and Prevention Division of Viral Diseases	Pathogen Discovery	Dakota Howard et al	?	?	?
USA/TX-CDC-LC0495833/2022	EPI_ISL_9475533	2022-01-18	Laboratory Corporation of America	Centers for Disease Control and Prevention Division of Viral Diseases	Pathogen Discovery	Dakota Howard et al	?	?	?
USA/TX-CDC-LC0502233/2022	EPI_ISL_9517991	2022-01-18	Laboratory Corporation of America	Centers for Disease Control and Prevention Division of Viral Diseases	Pathogen Discovery	Dakota Howard et al	?	?	?
USA/TX-CDC-LC0502993/2022	EPI_ISL_9516776	2022-01-17	Laboratory Corporation of America	Centers for Disease Control and Prevention Division of Viral Diseases	Pathogen Discovery	Dakota Howard et al	?	?	?
USA/TX-CDC-LC0524153/2022	EPI_ISL_9959375	2022-01-25	Laboratory Corporation of America	Centers for Disease Control and Prevention Division of Viral Diseases	Pathogen Discovery	Dakota Howard et al	?	?	?
USA/TX-CDC-LC0525444/2022	EPI_ISL_9963483	2022-01-27	Laboratory Corporation of America	Centers for Disease Control and Prevention Division of Viral Diseases	Pathogen Discovery	Dakota Howard et al	?	?	?
USA/TX-CDC-LC0527736/2022	EPI_ISL_10042051	2022-02-02	Laboratory Corporation of America	Centers for Disease Control and Prevention Division of Viral Diseases	Pathogen Discovery	Dakota Howard et al	?	?	?
USA/TX-CDC-LC0537792/2022	EPI_ISL_10272476	2022-02-09	Laboratory Corporation of America	Centers for Disease Control and Prevention Division of Viral Diseases	Pathogen Discovery	Dakota Howard et al	?	?	?
USA/TX-CDC-LC0539214/2022	EPI_ISL_10325898	2022-02-11	Laboratory Corporation of America	Centers for Disease Control and Prevention Division of Viral Diseases	Pathogen Discovery	Dakota Howard et al	?	?	?
USA/TX-CDC-LC0548184/2022	EPI_ISL_10719642	2022-02-16	Laboratory Corporation of America	Centers for Disease Control and Prevention Division of Viral Diseases	Pathogen Discovery	Dakota Howard et al	?	?	?
USA/TX-CDC-QDX30855111/2021	EPI_ISL_7235273	2021-11-04	Quest Diagnostics Incorporated	Centers for Disease Control and Prevention Division of Viral Diseases	Pathogen Discovery	Dakota Howard et al	?	?	?
USA/TX-CDC-QDX31091780/2021	EPI_ISL_7123772	2021-11-12	Quest Diagnostics Incorporated	Centers for Disease Control and Prevention Division of Viral Diseases	Pathogen Discovery	Dakota Howard et al	?	?	?
USA/TX-CDC-QDX31091869/2021	EPI_ISL_7123787	2021-11-12	Quest Diagnostics Incorporated	Centers for Disease Control and Prevention Division of Viral Diseases	Pathogen Discovery	Dakota Howard et al	?	?	?
USA/TX-CDC-QDX31091870/2021	EPI_ISL_7124164	2021-11-12	Quest Diagnostics Incorporated	Centers for Disease Control and Prevention Division of Viral Diseases	Pathogen Discovery	Dakota Howard et al	?	?	?
USA/TX-CDC-QDX31091935/2021	EPI_ISL_7124349	2021-11-13	Quest Diagnostics Incorporated	Centers for Disease Control and Prevention Division of Viral Diseases	Pathogen Discovery	Dakota Howard et al	?	?	?
USA/TX-CDC-QDX31092003/2021	EPI_ISL_7124911	2021-11-14	Quest Diagnostics Incorporated	Centers for Disease Control and Prevention Division of Viral Diseases	Pathogen Discovery	Dakota Howard et al	?	?	?
USA/TX-CDC-QDX31092015/2021	EPI_ISL_7124816	2021-11-14	Quest Diagnostics Incorporated	Centers for Disease Control and Prevention Division of Viral Diseases	Pathogen Discovery	Dakota Howard et al	?	?	?
USA/TX-CDC-QDX31136891/2021	EPI_ISL_7124079	2021-11-12	Quest Diagnostics Incorporated	Centers for Disease Control and Prevention Division of Viral Diseases	Pathogen Discovery	Dakota Howard et al	?	?	?
USA/TX-CDC-QDX31178224/2021	EPI_ISL_7125753	2021-11-17	Quest Diagnostics Incorporated	Centers for Disease Control and Prevention Division of Viral Diseases	Pathogen Discovery	Dakota Howard et al	?	?	?
USA/TX-CDC-QDX31445924/2021	EPI_ISL_7449949	2021-11-26	Quest Diagnostics Incorporated	Centers for Disease Control and Prevention Division of Viral Diseases	Pathogen Discovery	Dakota Howard et al	?	?	?
USA/TX-CDC-QDX31446006/2021	EPI_ISL_7450429	2021-11-27	Quest Diagnostics Incorporated	Centers for Disease Control and Prevention Division of Viral Diseases	Pathogen Discovery	Dakota Howard et al	?	?	?
USA/TX-CDC-QDX31446015/2021	EPI_ISL_7451509	2021-11-27	Quest Diagnostics Incorporated	Centers for Disease Control and Prevention Division of Viral Diseases	Pathogen Discovery	Dakota Howard et al	?	?	?
USA/TX-CDC-QDX31492299/2021	EPI_ISL_7706106	2021-11-24	Quest Diagnostics Incorporated	Centers for Disease Control and Prevention Division of Viral Diseases	Pathogen Discovery	Dakota Howard et al	?	?	?
USA/TX-CDC-QDX31492531/2021	EPI_ISL_7801044	2021-11-28	Quest Diagnostics Incorporated	Centers for Disease Control and Prevention Division of Viral Diseases	Pathogen Discovery	Dakota Howard et al	?	?	?
USA/TX-CDC-QDX31730208/2021	EPI_ISL_8008406	2021-12-03	Quest Diagnostics Incorporated	Centers for Disease Control and Prevention Division of Viral Diseases	Pathogen Discovery	Dakota Howard et al	?	?	?
USA/TX-CDC-QDX31730223/2021	EPI_ISL_7947422	2021-12-03	Quest Diagnostics Incorporated	Centers for Disease Control and Prevention Division of Viral Diseases	Pathogen Discovery	Dakota Howard et al	?	?	?
USA/TX-CDC-QDX31730273/2021	EPI_ISL_8008499	2021-12-04	Quest Diagnostics Incorporated	Centers for Disease Control and Prevention Division of Viral Diseases	Pathogen Discovery	Dakota Howard et al	?	?	?
USA/TX-CDC-QDX31730279/2021	EPI_ISL_8008481	2021-12-04	Quest Diagnostics Incorporated	Centers for Disease Control and Prevention Division of Viral Diseases	Pathogen Discovery	Dakota Howard et al	?	?	?
USA/TX-CDC-QDX31963430/2021	EPI_ISL_8407106	2021-12-10	Quest Diagnostics Incorporated	Centers for Disease Control and Prevention Division of Viral Diseases	Pathogen Discovery	Dakota Howard et al	?	?	?
USA/TX-CDC-QDX31963439/2021	EPI_ISL_8407090	2021-12-10	Quest Diagnostics Incorporated	Centers for Disease Control and Prevention Division of Viral Diseases	Pathogen Discovery	Dakota Howard et al	?	?	?
USA/TX-CDC-QDX31963446/2021	EPI_ISL_8407073	2021-12-10	Quest Diagnostics Incorporated	Centers for Disease Control and Prevention Division of Viral Diseases	Pathogen Discovery	Dakota Howard et al	?	?	?
USA/TX-CDC-QDX31963476/2021	EPI_ISL_8407065	2021-12-10	Quest Diagnostics Incorporated	Centers for Disease Control and Prevention Division of Viral Diseases	Pathogen Discovery	Dakota Howard et al	?	?	?
USA/TX-CDC-QDX31963488/2021	EPI_ISL_8407112	2021-12-11	Quest Diagnostics Incorporated	Centers for Disease Control and Prevention Division of Viral Diseases	Pathogen Discovery	Dakota Howard et al	?	?	?
USA/TX-CDC-QDX31963491/2021	EPI_ISL_8407154	2021-12-11	Quest Diagnostics Incorporated	Centers for Disease Control and Prevention Division of Viral Diseases	Pathogen Discovery	Dakota Howard et al	?	?	?
USA/TX-CDC-QDX31963493/2021	EPI_ISL_8407150	2021-12-11	Quest Diagnostics Incorporated	Centers for Disease Control and Prevention Division of Viral Diseases	Pathogen Discovery	Dakota Howard et al	?	?	?
USA/TX-CDC-QDX31963499/2021	EPI_ISL_8407145	2021-12-11	Quest Diagnostics Incorporated	Centers for Disease Control and Prevention Division of Viral Diseases	Pathogen Discovery	Dakota Howard et al	?	?	?
USA/TX-CDC-QDX31963519/2021	EPI_ISL_8267694	2021-12-11	Quest Diagnostics Incorporated	Centers for Disease Control and Prevention Division of Viral Diseases	Pathogen Discovery	Dakota Howard et al	?	?	?
USA/TX-CDC-QDX31963539/2021	EPI_ISL_8407147	2021-12-11	Quest Diagnostics Incorporated	Centers for Disease Control and Prevention Division of Viral Diseases	Pathogen Discovery	Dakota Howard et al	?	?	?
USA/TX-CDC-QDX31963574/2021	EPI_ISL_8267730	2021-12-11	Quest Diagnostics Incorporated	Centers for Disease Control and Prevention Division of Viral Diseases	Pathogen Discovery	Dakota Howard et al	?	?	?
USA/TX-CDC-QDX31963576/2021	EPI_ISL_8407133	2021-12-11	Quest Diagnostics Incorporated	Centers for Disease Control and Prevention Division of Viral Diseases	Pathogen Discovery	Dakota Howard et al	?	?	?
USA/TX-CDC-QDX32142942/2021	EPI_ISL_8431268	2021-12-18	Quest Diagnostics Incorporated	Centers for Disease Control and Prevention Division of Viral Diseases	Pathogen Discovery	Dakota Howard et al	?	?	?
USA/TX-CDC-QDX32142944/2021	EPI_ISL_8431226	2021-12-18	Quest Diagnostics Incorporated	Centers for Disease Control and Prevention Division of Viral Diseases	Pathogen Discovery	Dakota Howard et al	?	?	?
USA/TX-CDC-QDX32142946/2021	EPI_ISL_8431256	2021-12-18	Quest Diagnostics Incorporated	Centers for Disease Control and Prevention Division of Viral Diseases	Pathogen Discovery	Dakota Howard et al	?	?	?
USA/TX-CDC-QDX32142956/2021	EPI_ISL_8431240	2021-12-18	Quest Diagnostics Incorporated	Centers for Disease Control and Prevention Division of Viral Diseases	Pathogen Discovery	Dakota Howard et al	?	?	?
USA/TX-CDC-QDX32142958/2021	EPI_ISL_8406861	2021-12-18	Quest Diagnostics Incorporated	Centers for Disease Control and Prevention Division of Viral Diseases	Pathogen Discovery	Dakota Howard et al	?	?	?
USA/TX-CDC-QDX32142959/2021	EPI_ISL_8431282	2021-12-18	Quest Diagnostics Incorporated	Centers for Disease Control and Prevention Division of Viral Diseases	Pathogen Discovery	Dakota Howard et al	?	?	?
USA/TX-CDC-QDX32142996/2021	EPI_ISL_8406863	2021-12-18	Quest Diagnostics Incorporated	Centers for Disease Control and Prevention Division of Viral Diseases	Pathogen Discovery	Dakota Howard et al	?	?	?
USA/TX-CDC-QDX32143003/2021	EPI_ISL_8431280	2021-12-18	Quest Diagnostics Incorporated	Centers for Disease Control and Prevention Division of Viral Diseases	Pathogen Discovery	Dakota Howard et al	?	?	?
USA/TX-CDC-QDX32143009/2021	EPI_ISL_8431264	2021-12-18	Quest Diagnostics Incorporated	Centers for Disease Control and Prevention Division of Viral Diseases	Pathogen Discovery	Dakota Howard et al	?	?	?
USA/TX-CDC-QDX32143016/2021	EPI_ISL_8431233	2021-12-18	Quest Diagnostics Incorporated	Centers for Disease Control and Prevention Division of Viral Diseases	Pathogen Discovery	Dakota Howard et al	?	?	?
USA/TX-CDC-QDX32143020/2021	EPI_ISL_8431363	2021-12-18	Quest Diagnostics Incorporated	Centers for Disease Control and Prevention Division of Viral Diseases	Pathogen Discovery	Dakota Howard et al	?	?	?
USA/TX-CDC-QDX32186578/2021	EPI_ISL_8557244	2021-12-16	Quest Diagnostics Incorporated	Centers for Disease Control and Prevention Division of Viral Diseases	Pathogen Discovery	Dakota Howard et al	?	?	?
USA/TX-CDC-QDX32186600/2021	EPI_ISL_8557251	2021-12-16	Quest Diagnostics Incorporated	Centers for Disease Control and Prevention Division of Viral Diseases	Pathogen Discovery	Dakota Howard et al	?	?	?
USA/TX-CDC-QDX32186655/2021	EPI_ISL_8557351	2021-12-17	Quest Diagnostics Incorporated	Centers for Disease Control and Prevention Division of Viral Diseases	Pathogen Discovery	Dakota Howard et al	?	?	?
USA/TX-CDC-QDX32302890/2021	EPI_ISL_8676960	2021-12-20	Quest Diagnostics Incorporated	Centers for Disease Control and Prevention Division of Viral Diseases	Pathogen Discovery	Dakota Howard et al	?	?	?
USA/TX-CDC-QDX32302942/2021	EPI_ISL_8676955	2021-12-20	Quest Diagnostics Incorporated	Centers for Disease Control and Prevention Division of Viral Diseases	Pathogen Discovery	Dakota Howard et al	?	?	?
USA/TX-CDC-QDX32302943/2021	EPI_ISL_8751581	2021-12-20	Quest Diagnostics Incorporated	Centers for Disease Control and Prevention Division of Viral Diseases	Pathogen Discovery	Dakota Howard et al	?	?	?
USA/TX-CDC-QDX32337650/2021	EPI_ISL_8872720	2021-12-21	Quest Diagnostics Incorporated	Centers for Disease Control and Prevention Division of Viral Diseases	Pathogen Discovery	Dakota Howard et al	?	?	?
USA/TX-CDC-QDX32337653/2021	EPI_ISL_8872698	2021-12-21	Quest Diagnostics Incorporated	Centers for Disease Control and Prevention Division of Viral Diseases	Pathogen Discovery	Dakota Howard et al	?	?	?
USA/TX-CDC-QDX32337662/2021	EPI_ISL_8872710	2021-12-21	Quest Diagnostics Incorporated	Centers for Disease Control and Prevention Division of Viral Diseases	Pathogen Discovery	Dakota Howard et al	?	?	?
USA/TX-CDC-QDX32337673/2021	EPI_ISL_8872801	2021-12-21	Quest Diagnostics Incorporated	Centers for Disease Control and Prevention Division of Viral Diseases	Pathogen Discovery	Dakota Howard et al	?	?	?
USA/TX-CDC-QDX32337686/2021	EPI_ISL_8872725	2021-12-21	Quest Diagnostics Incorporated	Centers for Disease Control and Prevention Division of Viral Diseases	Pathogen Discovery	Dakota Howard et al	?	?	?
USA/TX-CDC-QDX32337698/2021	EPI_ISL_8872790	2021-12-21	Quest Diagnostics Incorporated	Centers for Disease Control and Prevention Division of Viral Diseases	Pathogen Discovery	Dakota Howard et al	?	?	?
USA/TX-CDC-QDX32337702/2021	EPI_ISL_8872745	2021-12-21	Quest Diagnostics Incorporated	Centers for Disease Control and Prevention Division of Viral Diseases	Pathogen Discovery	Dakota Howard et al	?	?	?
USA/TX-CDC-QDX32498480/2021	EPI_ISL_8874223	2021-12-29	Quest Diagnostics Incorporated	Centers for Disease Control and Prevention Division of Viral Diseases	Pathogen Discovery	Dakota Howard et al	?	?	?
USA/TX-CDC-QDX32498497/2021	EPI_ISL_8874297	2021-12-29	Quest Diagnostics Incorporated	Centers for Disease Control and Prevention Division of Viral Diseases	Pathogen Discovery	Dakota Howard et al	?	?	?
USA/TX-CDC-QDX32498525/2021	EPI_ISL_8874015	2021-12-29	Quest Diagnostics Incorporated	Centers for Disease Control and Prevention Division of Viral Diseases	Pathogen Discovery	Dakota Howard et al	?	?	?
USA/TX-CDC-QDX32534991/2021	EPI_ISL_8953262	2021-12-28	Quest Diagnostics Incorporated	Centers for Disease Control and Prevention Division of Viral Diseases	Pathogen Discovery	Dakota Howard et al	?	?	?
USA/TX-CDC-QDX32535009/2021	EPI_ISL_8953213	2021-12-28	Quest Diagnostics Incorporated	Centers for Disease Control and Prevention Division of Viral Diseases	Pathogen Discovery	Dakota Howard et al	?	?	?
USA/TX-CDC-QDX32535072/2021	EPI_ISL_8953305	2021-12-29	Quest Diagnostics Incorporated	Centers for Disease Control and Prevention Division of Viral Diseases	Pathogen Discovery	Dakota Howard et al	?	?	?
USA/TX-CDC-QDX32791773/2022	EPI_ISL_9389265	2022-01-07	Quest Diagnostics Incorporated	Centers for Disease Control and Prevention Division of Viral Diseases	Pathogen Discovery	Dakota Howard et al	?	?	?
USA/TX-CDC-QDX32791774/2022	EPI_ISL_9389240	2022-01-07	Quest Diagnostics Incorporated	Centers for Disease Control and Prevention Division of Viral Diseases	Pathogen Discovery	Dakota Howard et al	?	?	?
USA/TX-CDC-QDX32791787/2022	EPI_ISL_9389269	2022-01-07	Quest Diagnostics Incorporated	Centers for Disease Control and Prevention Division of Viral Diseases	Pathogen Discovery	Dakota Howard et al	?	?	?
USA/TX-CDC-QDX32791819/2022	EPI_ISL_9624374	2022-01-07	Quest Diagnostics Incorporated	Centers for Disease Control and Prevention Division of Viral Diseases	Pathogen Discovery	Dakota Howard et al	?	?	?
USA/TX-CDC-QDX32791825/2022	EPI_ISL_9624367	2022-01-07	Quest Diagnostics Incorporated	Centers for Disease Control and Prevention Division of Viral Diseases	Pathogen Discovery	Dakota Howard et al	?	?	?
USA/TX-CDC-QDX32791851/2022	EPI_ISL_9624386	2022-01-07	Quest Diagnostics Incorporated	Centers for Disease Control and Prevention Division of Viral Diseases	Pathogen Discovery	Dakota Howard et al	?	?	?
USA/TX-CDC-QDX32791950/2022	EPI_ISL_9389199	2022-01-07	Quest Diagnostics Incorporated	Centers for Disease Control and Prevention Division of Viral Diseases	Pathogen Discovery	Dakota Howard et al	?	?	?
USA/TX-CDC-QDX32791957/2022	EPI_ISL_9624373	2022-01-07	Quest Diagnostics Incorporated	Centers for Disease Control and Prevention Division of Viral Diseases	Pathogen Discovery	Dakota Howard et al	?	?	?
USA/TX-CDC-QDX32845071/2022	EPI_ISL_9339370	2022-01-07	Quest Diagnostics Incorporated	Centers for Disease Control and Prevention Division of Viral Diseases	Pathogen Discovery	Dakota Howard et al	?	?	?
USA/TX-CDC-QDX32845127/2022	EPI_ISL_9339440	2022-01-07	Quest Diagnostics Incorporated	Centers for Disease Control and Prevention Division of Viral Diseases	Pathogen Discovery	Dakota Howard et al	?	?	?
USA/TX-CDC-QDX32845211/2022	EPI_ISL_9339351	2022-01-07	Quest Diagnostics Incorporated	Centers for Disease Control and Prevention Division of Viral Diseases	Pathogen Discovery	Dakota Howard et al	?	?	?
USA/TX-CDC-QDX32845245/2022	EPI_ISL_9339559	2022-01-07	Quest Diagnostics Incorporated	Centers for Disease Control and Prevention Division of Viral Diseases	Pathogen Discovery	Dakota Howard et al	?	?	?
USA/TX-CDC-QDX32845481/2022	EPI_ISL_9339293	2022-01-07	Quest Diagnostics Incorporated	Centers for Disease Control and Prevention Division of Viral Diseases	Pathogen Discovery	Dakota Howard et al	?	?	?
USA/TX-CDC-QDX32845570/2022	EPI_ISL_9389326	2022-01-09	Quest Diagnostics Incorporated	Centers for Disease Control and Prevention Division of Viral Diseases	Pathogen Discovery	Dakota Howard et al	?	?	?
USA/TX-CDC-QDX32845598/2022	EPI_ISL_9339738	2022-01-09	Quest Diagnostics Incorporated	Centers for Disease Control and Prevention Division of Viral Diseases	Pathogen Discovery	Dakota Howard et al	?	?	?
USA/TX-CDC-QDX32845624/2022	EPI_ISL_9339791	2022-01-09	Quest Diagnostics Incorporated	Centers for Disease Control and Prevention Division of Viral Diseases	Pathogen Discovery	Dakota Howard et al	?	?	?
USA/TX-CDC-QDX32887639/2022	EPI_ISL_9486787	2022-01-14	Quest Diagnostics Incorporated	Centers for Disease Control and Prevention Division of Viral Diseases	Pathogen Discovery	Dakota Howard et al	?	?	?
USA/TX-CDC-QDX32887662/2022	EPI_ISL_9435874	2022-01-14	Quest Diagnostics Incorporated	Centers for Disease Control and Prevention Division of Viral Diseases	Pathogen Discovery	Dakota Howard et al	?	?	?
USA/TX-CDC-QDX32887708/2022	EPI_ISL_9486788	2022-01-14	Quest Diagnostics Incorporated	Centers for Disease Control and Prevention Division of Viral Diseases	Pathogen Discovery	Dakota Howard et al	?	?	?
USA/TX-CDC-QDX32887710/2022	EPI_ISL_9390302	2022-01-14	Quest Diagnostics Incorporated	Centers for Disease Control and Prevention Division of Viral Diseases	Pathogen Discovery	Dakota Howard et al	?	?	?
USA/TX-CDC-QDX32887731/2022	EPI_ISL_9340900	2022-01-14	Quest Diagnostics Incorporated	Centers for Disease Control and Prevention Division of Viral Diseases	Pathogen Discovery	Dakota Howard et al	?	?	?
USA/TX-CDC-QDX32932102/2022	EPI_ISL_9628119	2022-01-13	Quest Diagnostics Incorporated	Centers for Disease Control and Prevention Division of Viral Diseases	Pathogen Discovery	Dakota Howard et al	?	?	?
USA/TX-CDC-QDX32932103/2022	EPI_ISL_9628320	2022-01-13	Quest Diagnostics Incorporated	Centers for Disease Control and Prevention Division of Viral Diseases	Pathogen Discovery	Dakota Howard et al	?	?	?
USA/TX-CDC-QDX32932104/2022	EPI_ISL_9628105	2022-01-13	Quest Diagnostics Incorporated	Centers for Disease Control and Prevention Division of Viral Diseases	Pathogen Discovery	Dakota Howard et al	?	?	?
USA/TX-CDC-QDX32932106/2022	EPI_ISL_9628179	2022-01-13	Quest Diagnostics Incorporated	Centers for Disease Control and Prevention Division of Viral Diseases	Pathogen Discovery	Dakota Howard et al	?	?	?
USA/TX-CDC-QDX32932108/2022	EPI_ISL_9628108	2022-01-13	Quest Diagnostics Incorporated	Centers for Disease Control and Prevention Division of Viral Diseases	Pathogen Discovery	Dakota Howard et al	?	?	?
USA/TX-CDC-QDX32932124/2022	EPI_ISL_9628409	2022-01-14	Quest Diagnostics Incorporated	Centers for Disease Control and Prevention Division of Viral Diseases	Pathogen Discovery	Dakota Howard et al	?	?	?
USA/TX-CDC-QDX32932126/2022	EPI_ISL_9628177	2022-01-13	Quest Diagnostics Incorporated	Centers for Disease Control and Prevention Division of Viral Diseases	Pathogen Discovery	Dakota Howard et al	?	?	?
USA/TX-CDC-QDX32932147/2022	EPI_ISL_9628522	2022-01-14	Quest Diagnostics Incorporated	Centers for Disease Control and Prevention Division of Viral Diseases	Pathogen Discovery	Dakota Howard et al	?	?	?
USA/TX-CDC-QDX32932158/2022	EPI_ISL_9435754	2022-01-13	Quest Diagnostics Incorporated	Centers for Disease Control and Prevention Division of Viral Diseases	Pathogen Discovery	Dakota Howard et al	?	?	?
USA/TX-CDC-QDX32932161/2022	EPI_ISL_9435796	2022-01-13	Quest Diagnostics Incorporated	Centers for Disease Control and Prevention Division of Viral Diseases	Pathogen Discovery	Dakota Howard et al	?	?	?
USA/TX-CDC-QDX32932163/2022	EPI_ISL_9628325	2022-01-13	Quest Diagnostics Incorporated	Centers for Disease Control and Prevention Division of Viral Diseases	Pathogen Discovery	Dakota Howard et al	?	?	?
USA/TX-CDC-QDX32932197/2022	EPI_ISL_9435749	2022-01-13	Quest Diagnostics Incorporated	Centers for Disease Control and Prevention Division of Viral Diseases	Pathogen Discovery	Dakota Howard et al	?	?	?
USA/TX-CDC-QDX32932215/2022	EPI_ISL_9435899	2022-01-14	Quest Diagnostics Incorporated	Centers for Disease Control and Prevention Division of Viral Diseases	Pathogen Discovery	Dakota Howard et al	?	?	?
USA/TX-CDC-QDX32932232/2022	EPI_ISL_9628131	2022-01-13	Quest Diagnostics Incorporated	Centers for Disease Control and Prevention Division of Viral Diseases	Pathogen Discovery	Dakota Howard et al	?	?	?
USA/TX-CDC-QDX32932239/2022	EPI_ISL_9628424	2022-01-14	Quest Diagnostics Incorporated	Centers for Disease Control and Prevention Division of Viral Diseases	Pathogen Discovery	Dakota Howard et al	?	?	?
USA/TX-CDC-QDX32932242/2022	EPI_ISL_9628124	2022-01-13	Quest Diagnostics Incorporated	Centers for Disease Control and Prevention Division of Viral Diseases	Pathogen Discovery	Dakota Howard et al	?	?	?
USA/TX-CDC-QDX32932244/2022	EPI_ISL_9628404	2022-01-14	Quest Diagnostics Incorporated	Centers for Disease Control and Prevention Division of Viral Diseases	Pathogen Discovery	Dakota Howard et al	?	?	?
USA/TX-CDC-QDX32932248/2022	EPI_ISL_9628359	2022-01-14	Quest Diagnostics Incorporated	Centers for Disease Control and Prevention Division of Viral Diseases	Pathogen Discovery	Dakota Howard et al	?	?	?
USA/TX-CDC-QDX32932255/2022	EPI_ISL_9628476	2022-01-14	Quest Diagnostics Incorporated	Centers for Disease Control and Prevention Division of Viral Diseases	Pathogen Discovery	Dakota Howard et al	?	?	?
USA/TX-CDC-QDX32932260/2022	EPI_ISL_9628346	2022-01-14	Quest Diagnostics Incorporated	Centers for Disease Control and Prevention Division of Viral Diseases	Pathogen Discovery	Dakota Howard et al	?	?	?
USA/TX-CDC-QDX32932263/2022	EPI_ISL_9435849	2022-01-14	Quest Diagnostics Incorporated	Centers for Disease Control and Prevention Division of Viral Diseases	Pathogen Discovery	Dakota Howard et al	?	?	?
USA/TX-CDC-QDX32932265/2022	EPI_ISL_9628575	2022-01-15	Quest Diagnostics Incorporated	Centers for Disease Control and Prevention Division of Viral Diseases	Pathogen Discovery	Dakota Howard et al	?	?	?
USA/TX-CDC-QDX32932268/2022	EPI_ISL_9628467	2022-01-14	Quest Diagnostics Incorporated	Centers for Disease Control and Prevention Division of Viral Diseases	Pathogen Discovery	Dakota Howard et al	?	?	?
USA/TX-CDC-QDX32932269/2022	EPI_ISL_9628364	2022-01-14	Quest Diagnostics Incorporated	Centers for Disease Control and Prevention Division of Viral Diseases	Pathogen Discovery	Dakota Howard et al	?	?	?
USA/TX-CDC-QDX32932273/2022	EPI_ISL_9628369	2022-01-14	Quest Diagnostics Incorporated	Centers for Disease Control and Prevention Division of Viral Diseases	Pathogen Discovery	Dakota Howard et al	?	?	?
USA/TX-CDC-QDX32932283/2022	EPI_ISL_9628472	2022-01-14	Quest Diagnostics Incorporated	Centers for Disease Control and Prevention Division of Viral Diseases	Pathogen Discovery	Dakota Howard et al	?	?	?
USA/TX-CDC-QDX32932284/2022	EPI_ISL_9628407	2022-01-14	Quest Diagnostics Incorporated	Centers for Disease Control and Prevention Division of Viral Diseases	Pathogen Discovery	Dakota Howard et al	?	?	?
USA/TX-CDC-QDX32932287/2022	EPI_ISL_9628376	2022-01-14	Quest Diagnostics Incorporated	Centers for Disease Control and Prevention Division of Viral Diseases	Pathogen Discovery	Dakota Howard et al	?	?	?
USA/TX-CDC-QDX32932288/2022	EPI_ISL_9628510	2022-01-14	Quest Diagnostics Incorporated	Centers for Disease Control and Prevention Division of Viral Diseases	Pathogen Discovery	Dakota Howard et al	?	?	?
USA/TX-CDC-QDX32932289/2022	EPI_ISL_9628310	2022-01-13	Quest Diagnostics Incorporated	Centers for Disease Control and Prevention Division of Viral Diseases	Pathogen Discovery	Dakota Howard et al	?	?	?
USA/TX-CDC-QDX32932297/2022	EPI_ISL_9628509	2022-01-14	Quest Diagnostics Incorporated	Centers for Disease Control and Prevention Division of Viral Diseases	Pathogen Discovery	Dakota Howard et al	?	?	?
USA/TX-CDC-QDX32932302/2022	EPI_ISL_9628354	2022-01-14	Quest Diagnostics Incorporated	Centers for Disease Control and Prevention Division of Viral Diseases	Pathogen Discovery	Dakota Howard et al	?	?	?
USA/TX-CDC-QDX32932306/2022	EPI_ISL_9628102	2022-01-13	Quest Diagnostics Incorporated	Centers for Disease Control and Prevention Division of Viral Diseases	Pathogen Discovery	Dakota Howard et al	?	?	?
USA/TX-CDC-QDX32932313/2022	EPI_ISL_9628492	2022-01-14	Quest Diagnostics Incorporated	Centers for Disease Control and Prevention Division of Viral Diseases	Pathogen Discovery	Dakota Howard et al	?	?	?
USA/TX-CDC-QDX32932314/2022	EPI_ISL_9628418	2022-01-14	Quest Diagnostics Incorporated	Centers for Disease Control and Prevention Division of Viral Diseases	Pathogen Discovery	Dakota Howard et al	?	?	?
USA/TX-CDC-QDX32932323/2022	EPI_ISL_9628578	2022-01-15	Quest Diagnostics Incorporated	Centers for Disease Control and Prevention Division of Viral Diseases	Pathogen Discovery	Dakota Howard et al	?	?	?
USA/TX-CDC-QDX32932328/2022	EPI_ISL_9628394	2022-01-14	Quest Diagnostics Incorporated	Centers for Disease Control and Prevention Division of Viral Diseases	Pathogen Discovery	Dakota Howard et al	?	?	?
USA/TX-CDC-QDX32932329/2022	EPI_ISL_9628355	2022-01-14	Quest Diagnostics Incorporated	Centers for Disease Control and Prevention Division of Viral Diseases	Pathogen Discovery	Dakota Howard et al	?	?	?
USA/TX-CDC-QDX32932333/2022	EPI_ISL_9628421	2022-01-14	Quest Diagnostics Incorporated	Centers for Disease Control and Prevention Division of Viral Diseases	Pathogen Discovery	Dakota Howard et al	?	?	?
USA/TX-CDC-QDX32932334/2022	EPI_ISL_9628577	2022-01-15	Quest Diagnostics Incorporated	Centers for Disease Control and Prevention Division of Viral Diseases	Pathogen Discovery	Dakota Howard et al	?	?	?
USA/TX-CDC-QDX32932335/2022	EPI_ISL_9628570	2022-01-15	Quest Diagnostics Incorporated	Centers for Disease Control and Prevention Division of Viral Diseases	Pathogen Discovery	Dakota Howard et al	?	?	?
USA/TX-CDC-QDX32932347/2022	EPI_ISL_9628427	2022-01-14	Quest Diagnostics Incorporated	Centers for Disease Control and Prevention Division of Viral Diseases	Pathogen Discovery	Dakota Howard et al	?	?	?
USA/TX-CDC-QDX32932349/2022	EPI_ISL_9628576	2022-01-15	Quest Diagnostics Incorporated	Centers for Disease Control and Prevention Division of Viral Diseases	Pathogen Discovery	Dakota Howard et al	?	?	?
USA/TX-CDC-QDX32932357/2022	EPI_ISL_9628444	2022-01-14	Quest Diagnostics Incorporated	Centers for Disease Control and Prevention Division of Viral Diseases	Pathogen Discovery	Dakota Howard et al	?	?	?
USA/TX-CDC-QDX32932359/2022	EPI_ISL_9628545	2022-01-15	Quest Diagnostics Incorporated	Centers for Disease Control and Prevention Division of Viral Diseases	Pathogen Discovery	Dakota Howard et al	?	?	?
USA/TX-CDC-QDX32932366/2022	EPI_ISL_9628518	2022-01-14	Quest Diagnostics Incorporated	Centers for Disease Control and Prevention Division of Viral Diseases	Pathogen Discovery	Dakota Howard et al	?	?	?
USA/TX-CDC-QDX32932372/2022	EPI_ISL_9628388	2022-01-14	Quest Diagnostics Incorporated	Centers for Disease Control and Prevention Division of Viral Diseases	Pathogen Discovery	Dakota Howard et al	?	?	?
USA/TX-CDC-QDX32932378/2022	EPI_ISL_9628447	2022-01-14	Quest Diagnostics Incorporated	Centers for Disease Control and Prevention Division of Viral Diseases	Pathogen Discovery	Dakota Howard et al	?	?	?
USA/TX-CDC-QDX32932379/2022	EPI_ISL_9628344	2022-01-14	Quest Diagnostics Incorporated	Centers for Disease Control and Prevention Division of Viral Diseases	Pathogen Discovery	Dakota Howard et al	?	?	?
USA/TX-CDC-QDX32932401/2022	EPI_ISL_9628340	2022-01-14	Quest Diagnostics Incorporated	Centers for Disease Control and Prevention Division of Viral Diseases	Pathogen Discovery	Dakota Howard et al	?	?	?
USA/TX-CDC-QDX32932405/2022	EPI_ISL_9628630	2022-01-15	Quest Diagnostics Incorporated	Centers for Disease Control and Prevention Division of Viral Diseases	Pathogen Discovery	Dakota Howard et al	?	?	?
USA/TX-CDC-QDX32932406/2022	EPI_ISL_9628622	2022-01-15	Quest Diagnostics Incorporated	Centers for Disease Control and Prevention Division of Viral Diseases	Pathogen Discovery	Dakota Howard et al	?	?	?
USA/TX-CDC-QDX32932412/2022	EPI_ISL_9628100	2022-01-12	Quest Diagnostics Incorporated	Centers for Disease Control and Prevention Division of Viral Diseases	Pathogen Discovery	Dakota Howard et al	?	?	?
USA/TX-CDC-QDX33163788/2022	EPI_ISL_9945147	2022-01-18	Quest Diagnostics Incorporated	Centers for Disease Control and Prevention Division of Viral Diseases	Pathogen Discovery	Dakota Howard et al	?	?	?
USA/TX-CDC-QDX33163790/2022	EPI_ISL_9945219	2022-01-19	Quest Diagnostics Incorporated	Centers for Disease Control and Prevention Division of Viral Diseases	Pathogen Discovery	Dakota Howard et al	?	?	?
USA/TX-CDC-QDX33163791/2022	EPI_ISL_9945216	2022-01-19	Quest Diagnostics Incorporated	Centers for Disease Control and Prevention Division of Viral Diseases	Pathogen Discovery	Dakota Howard et al	?	?	?
USA/TX-CDC-QDX33163801/2022	EPI_ISL_9945149	2022-01-18	Quest Diagnostics Incorporated	Centers for Disease Control and Prevention Division of Viral Diseases	Pathogen Discovery	Dakota Howard et al	?	?	?
USA/TX-CDC-QDX33163811/2022	EPI_ISL_9945218	2022-01-19	Quest Diagnostics Incorporated	Centers for Disease Control and Prevention Division of Viral Diseases	Pathogen Discovery	Dakota Howard et al	?	?	?
USA/TX-CDC-QDX33163823/2022	EPI_ISL_9945165	2022-01-19	Quest Diagnostics Incorporated	Centers for Disease Control and Prevention Division of Viral Diseases	Pathogen Discovery	Dakota Howard et al	?	?	?
USA/TX-CDC-QDX33163824/2022	EPI_ISL_9945228	2022-01-19	Quest Diagnostics Incorporated	Centers for Disease Control and Prevention Division of Viral Diseases	Pathogen Discovery	Dakota Howard et al	?	?	?
USA/TX-CDC-QDX33163829/2022	EPI_ISL_9945154	2022-01-19	Quest Diagnostics Incorporated	Centers for Disease Control and Prevention Division of Viral Diseases	Pathogen Discovery	Dakota Howard et al	?	?	?
USA/TX-CDC-QDX33163837/2022	EPI_ISL_9945208	2022-01-19	Quest Diagnostics Incorporated	Centers for Disease Control and Prevention Division of Viral Diseases	Pathogen Discovery	Dakota Howard et al	?	?	?
USA/TX-CDC-QDX33163838/2022	EPI_ISL_9945193	2022-01-19	Quest Diagnostics Incorporated	Centers for Disease Control and Prevention Division of Viral Diseases	Pathogen Discovery	Dakota Howard et al	?	?	?
USA/TX-CDC-QDX33163847/2022	EPI_ISL_9945213	2022-01-19	Quest Diagnostics Incorporated	Centers for Disease Control and Prevention Division of Viral Diseases	Pathogen Discovery	Dakota Howard et al	?	?	?
USA/TX-CDC-QDX33163859/2022	EPI_ISL_9945204	2022-01-19	Quest Diagnostics Incorporated	Centers for Disease Control and Prevention Division of Viral Diseases	Pathogen Discovery	Dakota Howard et al	?	?	?
USA/TX-CDC-QDX33163860/2022	EPI_ISL_9945270	2022-01-20	Quest Diagnostics Incorporated	Centers for Disease Control and Prevention Division of Viral Diseases	Pathogen Discovery	Dakota Howard et al	?	?	?
USA/TX-CDC-QDX33163862/2022	EPI_ISL_9945284	2022-01-20	Quest Diagnostics Incorporated	Centers for Disease Control and Prevention Division of Viral Diseases	Pathogen Discovery	Dakota Howard et al	?	?	?
USA/TX-CDC-QDX33163870/2022	EPI_ISL_9945318	2022-01-20	Quest Diagnostics Incorporated	Centers for Disease Control and Prevention Division of Viral Diseases	Pathogen Discovery	Dakota Howard et al	?	?	?
USA/TX-CDC-QDX33163876/2022	EPI_ISL_9945264	2022-01-20	Quest Diagnostics Incorporated	Centers for Disease Control and Prevention Division of Viral Diseases	Pathogen Discovery	Dakota Howard et al	?	?	?
USA/TX-CDC-QDX33163878/2022	EPI_ISL_9945322	2022-01-20	Quest Diagnostics Incorporated	Centers for Disease Control and Prevention Division of Viral Diseases	Pathogen Discovery	Dakota Howard et al	?	?	?
USA/TX-CDC-QDX33163879/2022	EPI_ISL_9945339	2022-01-20	Quest Diagnostics Incorporated	Centers for Disease Control and Prevention Division of Viral Diseases	Pathogen Discovery	Dakota Howard et al	?	?	?
USA/TX-CDC-QDX33163882/2022	EPI_ISL_9945346	2022-01-20	Quest Diagnostics Incorporated	Centers for Disease Control and Prevention Division of Viral Diseases	Pathogen Discovery	Dakota Howard et al	?	?	?
USA/TX-CDC-QDX33163902/2022	EPI_ISL_9945562	2022-01-21	Quest Diagnostics Incorporated	Centers for Disease Control and Prevention Division of Viral Diseases	Pathogen Discovery	Dakota Howard et al	?	?	?
USA/TX-CDC-QDX33163907/2022	EPI_ISL_9945420	2022-01-21	Quest Diagnostics Incorporated	Centers for Disease Control and Prevention Division of Viral Diseases	Pathogen Discovery	Dakota Howard et al	?	?	?
USA/TX-CDC-QDX33163908/2022	EPI_ISL_9945536	2022-01-21	Quest Diagnostics Incorporated	Centers for Disease Control and Prevention Division of Viral Diseases	Pathogen Discovery	Dakota Howard et al	?	?	?
USA/TX-CDC-QDX33163910/2022	EPI_ISL_9945526	2022-01-21	Quest Diagnostics Incorporated	Centers for Disease Control and Prevention Division of Viral Diseases	Pathogen Discovery	Dakota Howard et al	?	?	?
USA/TX-CDC-QDX33163915/2022	EPI_ISL_9945569	2022-01-21	Quest Diagnostics Incorporated	Centers for Disease Control and Prevention Division of Viral Diseases	Pathogen Discovery	Dakota Howard et al	?	?	?
USA/TX-CDC-QDX33163923/2022	EPI_ISL_9945266	2022-01-20	Quest Diagnostics Incorporated	Centers for Disease Control and Prevention Division of Viral Diseases	Pathogen Discovery	Dakota Howard et al	?	?	?
USA/TX-CDC-QDX33163924/2022	EPI_ISL_9945134	2022-01-18	Quest Diagnostics Incorporated	Centers for Disease Control and Prevention Division of Viral Diseases	Pathogen Discovery	Dakota Howard et al	?	?	?
USA/TX-CDC-QDX33163965/2022	EPI_ISL_9945561	2022-01-21	Quest Diagnostics Incorporated	Centers for Disease Control and Prevention Division of Viral Diseases	Pathogen Discovery	Dakota Howard et al	?	?	?
USA/TX-CDC-QDX33164115/2022	EPI_ISL_9945555	2022-01-21	Quest Diagnostics Incorporated	Centers for Disease Control and Prevention Division of Viral Diseases	Pathogen Discovery	Dakota Howard et al	?	?	?
USA/TX-CDC-QDX33164135/2022	EPI_ISL_9945464	2022-01-21	Quest Diagnostics Incorporated	Centers for Disease Control and Prevention Division of Viral Diseases	Pathogen Discovery	Dakota Howard et al	?	?	?
USA/TX-CDC-QDX33164167/2022	EPI_ISL_9945442	2022-01-21	Quest Diagnostics Incorporated	Centers for Disease Control and Prevention Division of Viral Diseases	Pathogen Discovery	Dakota Howard et al	?	?	?
USA/TX-CDC-QDX33164187/2022	EPI_ISL_9945416	2022-01-21	Quest Diagnostics Incorporated	Centers for Disease Control and Prevention Division of Viral Diseases	Pathogen Discovery	Dakota Howard et al	?	?	?
USA/TX-CDC-QDX33164258/2022	EPI_ISL_9945605	2022-01-21	Quest Diagnostics Incorporated	Centers for Disease Control and Prevention Division of Viral Diseases	Pathogen Discovery	Dakota Howard et al	?	?	?
USA/TX-CDC-QDX33164286/2022	EPI_ISL_9945445	2022-01-21	Quest Diagnostics Incorporated	Centers for Disease Control and Prevention Division of Viral Diseases	Pathogen Discovery	Dakota Howard et al	?	?	?
USA/TX-CDC-QDX33164287/2022	EPI_ISL_9945587	2022-01-21	Quest Diagnostics Incorporated	Centers for Disease Control and Prevention Division of Viral Diseases	Pathogen Discovery	Dakota Howard et al	?	?	?
USA/TX-CDC-QDX33164291/2022	EPI_ISL_9945582	2022-01-21	Quest Diagnostics Incorporated	Centers for Disease Control and Prevention Division of Viral Diseases	Pathogen Discovery	Dakota Howard et al	?	?	?
USA/TX-CDC-QDX33164292/2022	EPI_ISL_9945599	2022-01-21	Quest Diagnostics Incorporated	Centers for Disease Control and Prevention Division of Viral Diseases	Pathogen Discovery	Dakota Howard et al	?	?	?
USA/TX-CDC-QDX33164294/2022	EPI_ISL_9945550	2022-01-21	Quest Diagnostics Incorporated	Centers for Disease Control and Prevention Division of Viral Diseases	Pathogen Discovery	Dakota Howard et al	?	?	?
USA/TX-CDC-QDX33164308/2022	EPI_ISL_9945814	2022-01-22	Quest Diagnostics Incorporated	Centers for Disease Control and Prevention Division of Viral Diseases	Pathogen Discovery	Dakota Howard et al	?	?	?
USA/TX-CDC-QDX33164330/2022	EPI_ISL_9670449	2022-01-22	Quest Diagnostics Incorporated	Centers for Disease Control and Prevention Division of Viral Diseases	Pathogen Discovery	Dakota Howard et al	?	?	?
USA/TX-CDC-QDX33164331/2022	EPI_ISL_9945666	2022-01-22	Quest Diagnostics Incorporated	Centers for Disease Control and Prevention Division of Viral Diseases	Pathogen Discovery	Dakota Howard et al	?	?	?
USA/TX-CDC-QDX33164361/2022	EPI_ISL_9945671	2022-01-22	Quest Diagnostics Incorporated	Centers for Disease Control and Prevention Division of Viral Diseases	Pathogen Discovery	Dakota Howard et al	?	?	?
USA/TX-CDC-QDX33164372/2022	EPI_ISL_9945861	2022-01-22	Quest Diagnostics Incorporated	Centers for Disease Control and Prevention Division of Viral Diseases	Pathogen Discovery	Dakota Howard et al	?	?	?
USA/TX-CDC-QDX33164378/2022	EPI_ISL_9945612	2022-01-22	Quest Diagnostics Incorporated	Centers for Disease Control and Prevention Division of Viral Diseases	Pathogen Discovery	Dakota Howard et al	?	?	?
USA/TX-CDC-QDX33164400/2022	EPI_ISL_9945854	2022-01-22	Quest Diagnostics Incorporated	Centers for Disease Control and Prevention Division of Viral Diseases	Pathogen Discovery	Dakota Howard et al	?	?	?
USA/TX-CDC-QDX33164437/2022	EPI_ISL_9945817	2022-01-22	Quest Diagnostics Incorporated	Centers for Disease Control and Prevention Division of Viral Diseases	Pathogen Discovery	Dakota Howard et al	?	?	?
USA/TX-CDC-QDX33164443/2022	EPI_ISL_9945708	2022-01-22	Quest Diagnostics Incorporated	Centers for Disease Control and Prevention Division of Viral Diseases	Pathogen Discovery	Dakota Howard et al	?	?	?
USA/TX-CDC-QDX33164480/2022	EPI_ISL_9945704	2022-01-22	Quest Diagnostics Incorporated	Centers for Disease Control and Prevention Division of Viral Diseases	Pathogen Discovery	Dakota Howard et al	?	?	?
USA/TX-CDC-QDX33164492/2022	EPI_ISL_9945682	2022-01-22	Quest Diagnostics Incorporated	Centers for Disease Control and Prevention Division of Viral Diseases	Pathogen Discovery	Dakota Howard et al	?	?	?
USA/TX-CDC-QDX33164493/2022	EPI_ISL_9945647	2022-01-22	Quest Diagnostics Incorporated	Centers for Disease Control and Prevention Division of Viral Diseases	Pathogen Discovery	Dakota Howard et al	?	?	?
USA/TX-CDC-QDX33164494/2022	EPI_ISL_9670388	2022-01-22	Quest Diagnostics Incorporated	Centers for Disease Control and Prevention Division of Viral Diseases	Pathogen Discovery	Dakota Howard et al	?	?	?
USA/TX-CDC-QDX33164501/2022	EPI_ISL_9945703	2022-01-22	Quest Diagnostics Incorporated	Centers for Disease Control and Prevention Division of Viral Diseases	Pathogen Discovery	Dakota Howard et al	?	?	?
USA/TX-CDC-QDX33164506/2022	EPI_ISL_9945783	2022-01-22	Quest Diagnostics Incorporated	Centers for Disease Control and Prevention Division of Viral Diseases	Pathogen Discovery	Dakota Howard et al	?	?	?
USA/TX-CDC-QDX33164525/2022	EPI_ISL_9945851	2022-01-22	Quest Diagnostics Incorporated	Centers for Disease Control and Prevention Division of Viral Diseases	Pathogen Discovery	Dakota Howard et al	?	?	?
USA/TX-CDC-QDX33164530/2022	EPI_ISL_9945646	2022-01-22	Quest Diagnostics Incorporated	Centers for Disease Control and Prevention Division of Viral Diseases	Pathogen Discovery	Dakota Howard et al	?	?	?
USA/TX-CDC-QDX33164578/2022	EPI_ISL_9670548	2022-01-23	Quest Diagnostics Incorporated	Centers for Disease Control and Prevention Division of Viral Diseases	Pathogen Discovery	Dakota Howard et al	?	?	?
USA/TX-CDC-QDX33164579/2022	EPI_ISL_9946018	2022-01-23	Quest Diagnostics Incorporated	Centers for Disease Control and Prevention Division of Viral Diseases	Pathogen Discovery	Dakota Howard et al	?	?	?
USA/TX-CDC-QDX33164586/2022	EPI_ISL_9945953	2022-01-23	Quest Diagnostics Incorporated	Centers for Disease Control and Prevention Division of Viral Diseases	Pathogen Discovery	Dakota Howard et al	?	?	?
USA/TX-CDC-QDX33164587/2022	EPI_ISL_9945939	2022-01-23	Quest Diagnostics Incorporated	Centers for Disease Control and Prevention Division of Viral Diseases	Pathogen Discovery	Dakota Howard et al	?	?	?
USA/TX-CDC-QDX33164611/2022	EPI_ISL_9945901	2022-01-23	Quest Diagnostics Incorporated	Centers for Disease Control and Prevention Division of Viral Diseases	Pathogen Discovery	Dakota Howard et al	?	?	?
USA/TX-CDC-QDX33164646/2022	EPI_ISL_9670495	2022-01-23	Quest Diagnostics Incorporated	Centers for Disease Control and Prevention Division of Viral Diseases	Pathogen Discovery	Dakota Howard et al	?	?	?
USA/TX-CDC-QDX33164670/2022	EPI_ISL_9946022	2022-01-23	Quest Diagnostics Incorporated	Centers for Disease Control and Prevention Division of Viral Diseases	Pathogen Discovery	Dakota Howard et al	?	?	?
USA/TX-CDC-QDX33211144/2022	EPI_ISL_9933546	2022-01-23	Quest Diagnostics Incorporated	Centers for Disease Control and Prevention Division of Viral Diseases	Pathogen Discovery	Dakota Howard et al	?	?	?
USA/TX-CDC-QDX33211148/2022	EPI_ISL_9933591	2022-01-23	Quest Diagnostics Incorporated	Centers for Disease Control and Prevention Division of Viral Diseases	Pathogen Discovery	Dakota Howard et al	?	?	?
USA/TX-CDC-QDX33591888/2022	EPI_ISL_10233729	2022-01-31	Quest Diagnostics Incorporated	Centers for Disease Control and Prevention Division of Viral Diseases	Pathogen Discovery	Dakota Howard et al	?	?	?
USA/TX-CDC-QDX33724158/2022	EPI_ISL_10173977	2022-02-08	Quest Diagnostics Incorporated	Centers for Disease Control and Prevention Division of Viral Diseases	Pathogen Discovery	Dakota Howard et al	?	?	?
USA/TX-CDC-QDX33724169/2022	EPI_ISL_10173719	2022-02-08	Quest Diagnostics Incorporated	Centers for Disease Control and Prevention Division of Viral Diseases	Pathogen Discovery	Dakota Howard et al	?	?	?
USA/TX-CDC-QDX33724171/2022	EPI_ISL_10173903	2022-02-08	Quest Diagnostics Incorporated	Centers for Disease Control and Prevention Division of Viral Diseases	Pathogen Discovery	Dakota Howard et al	?	?	?
USA/TX-CDC-QDX33724188/2022	EPI_ISL_10173862	2022-02-08	Quest Diagnostics Incorporated	Centers for Disease Control and Prevention Division of Viral Diseases	Pathogen Discovery	Dakota Howard et al	?	?	?
USA/TX-CDC-QDX33724189/2022	EPI_ISL_10173990	2022-02-08	Quest Diagnostics Incorporated	Centers for Disease Control and Prevention Division of Viral Diseases	Pathogen Discovery	Dakota Howard et al	?	?	?
USA/TX-CDC-QDX33724203/2022	EPI_ISL_10173916	2022-02-08	Quest Diagnostics Incorporated	Centers for Disease Control and Prevention Division of Viral Diseases	Pathogen Discovery	Dakota Howard et al	?	?	?
USA/TX-CDC-QDX33724205/2022	EPI_ISL_10173941	2022-02-08	Quest Diagnostics Incorporated	Centers for Disease Control and Prevention Division of Viral Diseases	Pathogen Discovery	Dakota Howard et al	?	?	?
USA/TX-CDC-QDX33724210/2022	EPI_ISL_10173680	2022-02-08	Quest Diagnostics Incorporated	Centers for Disease Control and Prevention Division of Viral Diseases	Pathogen Discovery	Dakota Howard et al	?	?	?
USA/TX-CDC-QDX33724213/2022	EPI_ISL_10173752	2022-02-08	Quest Diagnostics Incorporated	Centers for Disease Control and Prevention Division of Viral Diseases	Pathogen Discovery	Dakota Howard et al	?	?	?
USA/TX-CDC-QDX33724219/2022	EPI_ISL_10173661	2022-02-08	Quest Diagnostics Incorporated	Centers for Disease Control and Prevention Division of Viral Diseases	Pathogen Discovery	Dakota Howard et al	?	?	?
USA/TX-CDC-QDX33724235/2022	EPI_ISL_10174008	2022-02-08	Quest Diagnostics Incorporated	Centers for Disease Control and Prevention Division of Viral Diseases	Pathogen Discovery	Dakota Howard et al	?	?	?
USA/TX-CDC-QDX33724237/2022	EPI_ISL_10173705	2022-02-08	Quest Diagnostics Incorporated	Centers for Disease Control and Prevention Division of Viral Diseases	Pathogen Discovery	Dakota Howard et al	?	?	?
USA/TX-CDC-QDX33724243/2022	EPI_ISL_10174144	2022-02-08	Quest Diagnostics Incorporated	Centers for Disease Control and Prevention Division of Viral Diseases	Pathogen Discovery	Dakota Howard et al	?	?	?
USA/TX-CDC-QDX33724260/2022	EPI_ISL_10280338	2022-02-08	Quest Diagnostics Incorporated	Centers for Disease Control and Prevention Division of Viral Diseases	Pathogen Discovery	Dakota Howard et al	?	?	?
USA/TX-CDC-QDX33724262/2022	EPI_ISL_10173881	2022-02-08	Quest Diagnostics Incorporated	Centers for Disease Control and Prevention Division of Viral Diseases	Pathogen Discovery	Dakota Howard et al	?	?	?
USA/TX-CDC-QDX33831865/2022	EPI_ISL_10383022	2022-02-09	Quest Diagnostics Incorporated	Centers for Disease Control and Prevention Division of Viral Diseases	Pathogen Discovery	Dakota Howard et al	?	?	?
USA/TX-CDC-QDX33831867/2022	EPI_ISL_10383073	2022-02-09	Quest Diagnostics Incorporated	Centers for Disease Control and Prevention Division of Viral Diseases	Pathogen Discovery	Dakota Howard et al	?	?	?
USA/TX-CDC-QDX33831877/2022	EPI_ISL_10383005	2022-02-09	Quest Diagnostics Incorporated	Centers for Disease Control and Prevention Division of Viral Diseases	Pathogen Discovery	Dakota Howard et al	?	?	?
USA/TX-CDC-QDX33831892/2022	EPI_ISL_10383024	2022-02-09	Quest Diagnostics Incorporated	Centers for Disease Control and Prevention Division of Viral Diseases	Pathogen Discovery	Dakota Howard et al	?	?	?
USA/TX-CDC-QDX33831893/2022	EPI_ISL_10383233	2022-02-10	Quest Diagnostics Incorporated	Centers for Disease Control and Prevention Division of Viral Diseases	Pathogen Discovery	Dakota Howard et al	?	?	?
USA/TX-CDC-QDX33831902/2022	EPI_ISL_10383127	2022-02-10	Quest Diagnostics Incorporated	Centers for Disease Control and Prevention Division of Viral Diseases	Pathogen Discovery	Dakota Howard et al	?	?	?
USA/TX-CDC-QDX33831914/2022	EPI_ISL_10383110	2022-02-10	Quest Diagnostics Incorporated	Centers for Disease Control and Prevention Division of Viral Diseases	Pathogen Discovery	Dakota Howard et al	?	?	?
USA/TX-CDC-QDX33831915/2022	EPI_ISL_10383170	2022-02-10	Quest Diagnostics Incorporated	Centers for Disease Control and Prevention Division of Viral Diseases	Pathogen Discovery	Dakota Howard et al	?	?	?
USA/TX-CDC-QDX33831921/2022	EPI_ISL_10383069	2022-02-09	Quest Diagnostics Incorporated	Centers for Disease Control and Prevention Division of Viral Diseases	Pathogen Discovery	Dakota Howard et al	?	?	?
USA/TX-CDC-QDX33831924/2022	EPI_ISL_10383248	2022-02-10	Quest Diagnostics Incorporated	Centers for Disease Control and Prevention Division of Viral Diseases	Pathogen Discovery	Dakota Howard et al	?	?	?
USA/TX-CDC-QDX33831925/2022	EPI_ISL_10383304	2022-02-10	Quest Diagnostics Incorporated	Centers for Disease Control and Prevention Division of Viral Diseases	Pathogen Discovery	Dakota Howard et al	?	?	?
USA/TX-CDC-QDX33831932/2022	EPI_ISL_10383300	2022-02-10	Quest Diagnostics Incorporated	Centers for Disease Control and Prevention Division of Viral Diseases	Pathogen Discovery	Dakota Howard et al	?	?	?
USA/TX-CDC-QDX33831938/2022	EPI_ISL_10383197	2022-02-10	Quest Diagnostics Incorporated	Centers for Disease Control and Prevention Division of Viral Diseases	Pathogen Discovery	Dakota Howard et al	?	?	?
USA/TX-CDC-QDX33831942/2022	EPI_ISL_10383222	2022-02-10	Quest Diagnostics Incorporated	Centers for Disease Control and Prevention Division of Viral Diseases	Pathogen Discovery	Dakota Howard et al	?	?	?
USA/TX-CDC-QDX33831951/2022	EPI_ISL_10383176	2022-02-10	Quest Diagnostics Incorporated	Centers for Disease Control and Prevention Division of Viral Diseases	Pathogen Discovery	Dakota Howard et al	?	?	?
USA/TX-CDC-QDX33831953/2022	EPI_ISL_10383204	2022-02-10	Quest Diagnostics Incorporated	Centers for Disease Control and Prevention Division of Viral Diseases	Pathogen Discovery	Dakota Howard et al	?	?	?
USA/TX-CDC-QDX33831954/2022	EPI_ISL_10383280	2022-02-10	Quest Diagnostics Incorporated	Centers for Disease Control and Prevention Division of Viral Diseases	Pathogen Discovery	Dakota Howard et al	?	?	?
USA/TX-CDC-QDX33831956/2022	EPI_ISL_10383138	2022-02-10	Quest Diagnostics Incorporated	Centers for Disease Control and Prevention Division of Viral Diseases	Pathogen Discovery	Dakota Howard et al	?	?	?
USA/TX-CDC-QDX33831959/2022	EPI_ISL_10383237	2022-02-10	Quest Diagnostics Incorporated	Centers for Disease Control and Prevention Division of Viral Diseases	Pathogen Discovery	Dakota Howard et al	?	?	?
USA/TX-CDC-QDX33831962/2022	EPI_ISL_10383105	2022-02-10	Quest Diagnostics Incorporated	Centers for Disease Control and Prevention Division of Viral Diseases	Pathogen Discovery	Dakota Howard et al	?	?	?
USA/TX-CDC-QDX33831963/2022	EPI_ISL_10383175	2022-02-10	Quest Diagnostics Incorporated	Centers for Disease Control and Prevention Division of Viral Diseases	Pathogen Discovery	Dakota Howard et al	?	?	?
USA/TX-CDC-QDX33831964/2022	EPI_ISL_10383264	2022-02-10	Quest Diagnostics Incorporated	Centers for Disease Control and Prevention Division of Viral Diseases	Pathogen Discovery	Dakota Howard et al	?	?	?
USA/TX-CDC-QDX33831967/2022	EPI_ISL_10383303	2022-02-10	Quest Diagnostics Incorporated	Centers for Disease Control and Prevention Division of Viral Diseases	Pathogen Discovery	Dakota Howard et al	?	?	?
USA/TX-CDC-QDX33831971/2022	EPI_ISL_10383302	2022-02-10	Quest Diagnostics Incorporated	Centers for Disease Control and Prevention Division of Viral Diseases	Pathogen Discovery	Dakota Howard et al	?	?	?
USA/TX-CDC-QDX33831972/2022	EPI_ISL_10383115	2022-02-10	Quest Diagnostics Incorporated	Centers for Disease Control and Prevention Division of Viral Diseases	Pathogen Discovery	Dakota Howard et al	?	?	?
USA/TX-CDC-QDX33831974/2022	EPI_ISL_10383326	2022-02-11	Quest Diagnostics Incorporated	Centers for Disease Control and Prevention Division of Viral Diseases	Pathogen Discovery	Dakota Howard et al	?	?	?
USA/TX-CDC-QDX33831981/2022	EPI_ISL_10383574	2022-02-11	Quest Diagnostics Incorporated	Centers for Disease Control and Prevention Division of Viral Diseases	Pathogen Discovery	Dakota Howard et al	?	?	?
USA/TX-CDC-QDX33831982/2022	EPI_ISL_10383567	2022-02-11	Quest Diagnostics Incorporated	Centers for Disease Control and Prevention Division of Viral Diseases	Pathogen Discovery	Dakota Howard et al	?	?	?
USA/TX-CDC-QDX33831987/2022	EPI_ISL_10383516	2022-02-11	Quest Diagnostics Incorporated	Centers for Disease Control and Prevention Division of Viral Diseases	Pathogen Discovery	Dakota Howard et al	?	?	?
USA/TX-CDC-QDX33831988/2022	EPI_ISL_10383350	2022-02-11	Quest Diagnostics Incorporated	Centers for Disease Control and Prevention Division of Viral Diseases	Pathogen Discovery	Dakota Howard et al	?	?	?
USA/TX-CDC-QDX33831989/2022	EPI_ISL_10383352	2022-02-11	Quest Diagnostics Incorporated	Centers for Disease Control and Prevention Division of Viral Diseases	Pathogen Discovery	Dakota Howard et al	?	?	?
USA/TX-CDC-QDX33831994/2022	EPI_ISL_10383317	2022-02-11	Quest Diagnostics Incorporated	Centers for Disease Control and Prevention Division of Viral Diseases	Pathogen Discovery	Dakota Howard et al	?	?	?
USA/TX-CDC-QDX33831996/2022	EPI_ISL_10383357	2022-02-11	Quest Diagnostics Incorporated	Centers for Disease Control and Prevention Division of Viral Diseases	Pathogen Discovery	Dakota Howard et al	?	?	?
USA/TX-CDC-QDX33831998/2022	EPI_ISL_10383242	2022-02-10	Quest Diagnostics Incorporated	Centers for Disease Control and Prevention Division of Viral Diseases	Pathogen Discovery	Dakota Howard et al	?	?	?
USA/TX-CDC-QDX33831999/2022	EPI_ISL_10383117	2022-02-10	Quest Diagnostics Incorporated	Centers for Disease Control and Prevention Division of Viral Diseases	Pathogen Discovery	Dakota Howard et al	?	?	?
USA/TX-CDC-QDX33832000/2022	EPI_ISL_10383506	2022-02-11	Quest Diagnostics Incorporated	Centers for Disease Control and Prevention Division of Viral Diseases	Pathogen Discovery	Dakota Howard et al	?	?	?
USA/TX-CDC-QDX33832001/2022	EPI_ISL_10383585	2022-02-11	Quest Diagnostics Incorporated	Centers for Disease Control and Prevention Division of Viral Diseases	Pathogen Discovery	Dakota Howard et al	?	?	?
USA/TX-CDC-QDX33832002/2022	EPI_ISL_10383359	2022-02-11	Quest Diagnostics Incorporated	Centers for Disease Control and Prevention Division of Viral Diseases	Pathogen Discovery	Dakota Howard et al	?	?	?
USA/TX-CDC-QDX33832004/2022	EPI_ISL_10383592	2022-02-11	Quest Diagnostics Incorporated	Centers for Disease Control and Prevention Division of Viral Diseases	Pathogen Discovery	Dakota Howard et al	?	?	?
USA/TX-CDC-QDX33832005/2022	EPI_ISL_10383599	2022-02-11	Quest Diagnostics Incorporated	Centers for Disease Control and Prevention Division of Viral Diseases	Pathogen Discovery	Dakota Howard et al	?	?	?
USA/TX-CDC-QDX33832006/2022	EPI_ISL_10383378	2022-02-11	Quest Diagnostics Incorporated	Centers for Disease Control and Prevention Division of Viral Diseases	Pathogen Discovery	Dakota Howard et al	?	?	?
USA/TX-CDC-QDX33832008/2022	EPI_ISL_10383423	2022-02-11	Quest Diagnostics Incorporated	Centers for Disease Control and Prevention Division of Viral Diseases	Pathogen Discovery	Dakota Howard et al	?	?	?
USA/TX-CDC-QDX33832011/2022	EPI_ISL_10383511	2022-02-11	Quest Diagnostics Incorporated	Centers for Disease Control and Prevention Division of Viral Diseases	Pathogen Discovery	Dakota Howard et al	?	?	?
USA/TX-CDC-QDX33832015/2022	EPI_ISL_10383576	2022-02-11	Quest Diagnostics Incorporated	Centers for Disease Control and Prevention Division of Viral Diseases	Pathogen Discovery	Dakota Howard et al	?	?	?
USA/TX-CDC-QDX33832019/2022	EPI_ISL_10383411	2022-02-11	Quest Diagnostics Incorporated	Centers for Disease Control and Prevention Division of Viral Diseases	Pathogen Discovery	Dakota Howard et al	?	?	?
USA/TX-CDC-QDX33832021/2022	EPI_ISL_10383521	2022-02-11	Quest Diagnostics Incorporated	Centers for Disease Control and Prevention Division of Viral Diseases	Pathogen Discovery	Dakota Howard et al	?	?	?
USA/TX-CDC-QDX33832022/2022	EPI_ISL_10383595	2022-02-11	Quest Diagnostics Incorporated	Centers for Disease Control and Prevention Division of Viral Diseases	Pathogen Discovery	Dakota Howard et al	?	?	?
USA/TX-CDC-QDX33832023/2022	EPI_ISL_10383315	2022-02-11	Quest Diagnostics Incorporated	Centers for Disease Control and Prevention Division of Viral Diseases	Pathogen Discovery	Dakota Howard et al	?	?	?
USA/TX-CDC-QDX33832027/2022	EPI_ISL_10383314	2022-02-11	Quest Diagnostics Incorporated	Centers for Disease Control and Prevention Division of Viral Diseases	Pathogen Discovery	Dakota Howard et al	?	?	?
USA/TX-CDC-QDX33832029/2022	EPI_ISL_10383308	2022-02-11	Quest Diagnostics Incorporated	Centers for Disease Control and Prevention Division of Viral Diseases	Pathogen Discovery	Dakota Howard et al	?	?	?
USA/TX-CDC-QDX33832031/2022	EPI_ISL_10383427	2022-02-11	Quest Diagnostics Incorporated	Centers for Disease Control and Prevention Division of Viral Diseases	Pathogen Discovery	Dakota Howard et al	?	?	?
USA/TX-CDC-QDX33832033/2022	EPI_ISL_10383420	2022-02-11	Quest Diagnostics Incorporated	Centers for Disease Control and Prevention Division of Viral Diseases	Pathogen Discovery	Dakota Howard et al	?	?	?
USA/TX-CDC-QDX33832034/2022	EPI_ISL_10383530	2022-02-11	Quest Diagnostics Incorporated	Centers for Disease Control and Prevention Division of Viral Diseases	Pathogen Discovery	Dakota Howard et al	?	?	?
USA/TX-CDC-QDX33832038/2022	EPI_ISL_10383601	2022-02-11	Quest Diagnostics Incorporated	Centers for Disease Control and Prevention Division of Viral Diseases	Pathogen Discovery	Dakota Howard et al	?	?	?
USA/TX-CDC-QDX33832040/2022	EPI_ISL_10383306	2022-02-11	Quest Diagnostics Incorporated	Centers for Disease Control and Prevention Division of Viral Diseases	Pathogen Discovery	Dakota Howard et al	?	?	?
USA/TX-CDC-QDX33832043/2022	EPI_ISL_10383393	2022-02-11	Quest Diagnostics Incorporated	Centers for Disease Control and Prevention Division of Viral Diseases	Pathogen Discovery	Dakota Howard et al	?	?	?
USA/TX-CDC-QDX33832044/2022	EPI_ISL_10383541	2022-02-11	Quest Diagnostics Incorporated	Centers for Disease Control and Prevention Division of Viral Diseases	Pathogen Discovery	Dakota Howard et al	?	?	?
USA/TX-CDC-QDX33832060/2022	EPI_ISL_10383878	2022-02-12	Quest Diagnostics Incorporated	Centers for Disease Control and Prevention Division of Viral Diseases	Pathogen Discovery	Dakota Howard et al	?	?	?
USA/TX-CDC-QDX33832062/2022	EPI_ISL_10383853	2022-02-12	Quest Diagnostics Incorporated	Centers for Disease Control and Prevention Division of Viral Diseases	Pathogen Discovery	Dakota Howard et al	?	?	?
USA/TX-CDC-QDX33832067/2022	EPI_ISL_10383989	2022-02-12	Quest Diagnostics Incorporated	Centers for Disease Control and Prevention Division of Viral Diseases	Pathogen Discovery	Dakota Howard et al	?	?	?
USA/TX-CDC-QDX33832069/2022	EPI_ISL_10383842	2022-02-12	Quest Diagnostics Incorporated	Centers for Disease Control and Prevention Division of Viral Diseases	Pathogen Discovery	Dakota Howard et al	?	?	?
USA/TX-CDC-QDX33832075/2022	EPI_ISL_10383670	2022-02-12	Quest Diagnostics Incorporated	Centers for Disease Control and Prevention Division of Viral Diseases	Pathogen Discovery	Dakota Howard et al	?	?	?
USA/TX-CDC-QDX33832080/2022	EPI_ISL_10383399	2022-02-11	Quest Diagnostics Incorporated	Centers for Disease Control and Prevention Division of Viral Diseases	Pathogen Discovery	Dakota Howard et al	?	?	?
USA/TX-CDC-QDX33832081/2022	EPI_ISL_10383731	2022-02-12	Quest Diagnostics Incorporated	Centers for Disease Control and Prevention Division of Viral Diseases	Pathogen Discovery	Dakota Howard et al	?	?	?
USA/TX-CDC-QDX33832082/2022	EPI_ISL_10383661	2022-02-12	Quest Diagnostics Incorporated	Centers for Disease Control and Prevention Division of Viral Diseases	Pathogen Discovery	Dakota Howard et al	?	?	?
USA/TX-CDC-QDX33832084/2022	EPI_ISL_10384024	2022-02-12	Quest Diagnostics Incorporated	Centers for Disease Control and Prevention Division of Viral Diseases	Pathogen Discovery	Dakota Howard et al	?	?	?
USA/TX-CDC-QDX33832092/2022	EPI_ISL_10383969	2022-02-12	Quest Diagnostics Incorporated	Centers for Disease Control and Prevention Division of Viral Diseases	Pathogen Discovery	Dakota Howard et al	?	?	?
USA/TX-CDC-QDX33832098/2022	EPI_ISL_10384017	2022-02-12	Quest Diagnostics Incorporated	Centers for Disease Control and Prevention Division of Viral Diseases	Pathogen Discovery	Dakota Howard et al	?	?	?
USA/TX-CDC-STM-245BTX73T/2021	EPI_ISL_8427809	2021-12-21	Helix	Centers for Disease Control and Prevention Division of Viral Diseases	Pathogen Discovery	Dakota Howard et al	?	?	?
USA/TX-CDC-STM-2528TRJW8/2022	EPI_ISL_10373575	2022-02-07	Helix	Centers for Disease Control and Prevention Division of Viral Diseases	Pathogen Discovery	Dakota Howard et al	?	?	?
USA/TX-CDC-STM-26R9ADE7C/2021	EPI_ISL_8390945	2021-12-22	Helix	Centers for Disease Control and Prevention Division of Viral Diseases	Pathogen Discovery	Dakota Howard et al	?	?	?
USA/TX-CDC-STM-27W7P9BQP/2022	EPI_ISL_10374025	2022-02-08	Helix	Centers for Disease Control and Prevention Division of Viral Diseases	Pathogen Discovery	Dakota Howard et al	?	?	?
USA/TX-CDC-STM-28RY667SG/2022	EPI_ISL_9087644	2022-01-10	Helix	Centers for Disease Control and Prevention Division of Viral Diseases	Pathogen Discovery	Dakota Howard et al	?	?	?
USA/TX-CDC-STM-2CZQ287R7/2021	EPI_ISL_8548135	2021-12-26	Helix	Centers for Disease Control and Prevention Division of Viral Diseases	Pathogen Discovery	Dakota Howard et al	?	?	?
USA/TX-CDC-STM-2G654SHWH/2021	EPI_ISL_8390769	2021-12-21	Helix	Centers for Disease Control and Prevention Division of Viral Diseases	Pathogen Discovery	Dakota Howard et al	?	?	?
USA/TX-CDC-STM-2HDXWMVKS/2021	EPI_ISL_8427080	2021-12-18	Helix	Centers for Disease Control and Prevention Division of Viral Diseases	Pathogen Discovery	Dakota Howard et al	?	?	?
USA/TX-CDC-STM-2KHJGUUNB/2021	EPI_ISL_8390956	2021-12-22	Helix	Centers for Disease Control and Prevention Division of Viral Diseases	Pathogen Discovery	Dakota Howard et al	?	?	?
USA/TX-CDC-STM-2NGKSZXQD/2022	EPI_ISL_8624606	2022-01-02	Helix	Centers for Disease Control and Prevention Division of Viral Diseases	Pathogen Discovery	Dakota Howard et al	?	?	?
USA/TX-CDC-STM-2NJ7NRAG9/2021	EPI_ISL_8427796	2021-12-21	Helix	Centers for Disease Control and Prevention Division of Viral Diseases	Pathogen Discovery	Dakota Howard et al	?	?	?
USA/TX-CDC-STM-2NR9WYQ4P/2021	EPI_ISL_7697478	2021-12-04	Helix	Centers for Disease Control and Prevention Division of Viral Diseases	Pathogen Discovery	Dakota Howard et al	?	?	?
USA/TX-CDC-STM-2QQ4GVBMX/2021	EPI_ISL_8547677	2021-12-23	Helix	Centers for Disease Control and Prevention Division of Viral Diseases	Pathogen Discovery	Dakota Howard et al	?	?	?
USA/TX-CDC-STM-2TKHA7KUB/2021	EPI_ISL_8549922	2021-12-27	Helix	Centers for Disease Control and Prevention Division of Viral Diseases	Pathogen Discovery	Dakota Howard et al	?	?	?
USA/TX-CDC-STM-2TY5ZZZ7E/2021	EPI_ISL_8548127	2021-12-26	Helix	Centers for Disease Control and Prevention Division of Viral Diseases	Pathogen Discovery	Dakota Howard et al	?	?	?
USA/TX-CDC-STM-35SKSXRER/2021	EPI_ISL_8390744	2021-12-21	Helix	Centers for Disease Control and Prevention Division of Viral Diseases	Pathogen Discovery	Dakota Howard et al	?	?	?
USA/TX-CDC-STM-36WCV8X8Z/2022	EPI_ISL_9043787	2022-01-07	Helix	Centers for Disease Control and Prevention Division of Viral Diseases	Pathogen Discovery	Dakota Howard et al	?	?	?
USA/TX-CDC-STM-374F9UBC9/2021	EPI_ISL_8182417	2021-12-15	Helix	Centers for Disease Control and Prevention Division of Viral Diseases	Pathogen Discovery	Dakota Howard et al	?	?	?
USA/TX-CDC-STM-3786CYUVH/2021	EPI_ISL_8182425	2021-12-15	Helix	Centers for Disease Control and Prevention Division of Viral Diseases	Pathogen Discovery	Dakota Howard et al	?	?	?
USA/TX-CDC-STM-38CXKVG55/2021	EPI_ISL_8549816	2021-12-27	Helix	Centers for Disease Control and Prevention Division of Viral Diseases	Pathogen Discovery	Dakota Howard et al	?	?	?
USA/TX-CDC-STM-39VZCFQXU/2021	EPI_ISL_8390775	2021-12-21	Helix	Centers for Disease Control and Prevention Division of Viral Diseases	Pathogen Discovery	Dakota Howard et al	?	?	?
USA/TX-CDC-STM-3ABNNBMUD/2022	EPI_ISL_9576564	2022-01-18	Helix	Centers for Disease Control and Prevention Division of Viral Diseases	Pathogen Discovery	Dakota Howard et al	?	?	?
USA/TX-CDC-STM-3B4J8APGJ/2021	EPI_ISL_8181872	2021-12-14	Helix	Centers for Disease Control and Prevention Division of Viral Diseases	Pathogen Discovery	Dakota Howard et al	?	?	?
USA/TX-CDC-STM-3CPGXCY67/2021	EPI_ISL_8390416	2021-12-20	Helix	Centers for Disease Control and Prevention Division of Viral Diseases	Pathogen Discovery	Dakota Howard et al	?	?	?
USA/TX-CDC-STM-3F35MGHMV/2022	EPI_ISL_10378219	2022-02-13	Helix	Centers for Disease Control and Prevention Division of Viral Diseases	Pathogen Discovery	Dakota Howard et al	?	?	?
USA/TX-CDC-STM-3F9GA28WB/2022	EPI_ISL_9043993	2022-01-08	Helix	Centers for Disease Control and Prevention Division of Viral Diseases	Pathogen Discovery	Dakota Howard et al	?	?	?
USA/TX-CDC-STM-3H6QCCH7N/2021	EPI_ISL_8624176	2021-12-30	Helix	Centers for Disease Control and Prevention Division of Viral Diseases	Pathogen Discovery	Dakota Howard et al	?	?	?
USA/TX-CDC-STM-3JHR7K5WR/2022	EPI_ISL_10114219	2022-02-06	Helix	Centers for Disease Control and Prevention Division of Viral Diseases	Pathogen Discovery	Dakota Howard et al	?	?	?
USA/TX-CDC-STM-3JVY939KM/2022	EPI_ISL_9576561	2022-01-18	Helix	Centers for Disease Control and Prevention Division of Viral Diseases	Pathogen Discovery	Dakota Howard et al	?	?	?
USA/TX-CDC-STM-3MJPMPGXP/2021	EPI_ISL_8548118	2021-12-26	Helix	Centers for Disease Control and Prevention Division of Viral Diseases	Pathogen Discovery	Dakota Howard et al	?	?	?
USA/TX-CDC-STM-3MQ6EX47Z/2021	EPI_ISL_8547592	2021-12-22	Helix	Centers for Disease Control and Prevention Division of Viral Diseases	Pathogen Discovery	Dakota Howard et al	?	?	?
USA/TX-CDC-STM-3MR9SZT5T/2022	EPI_ISL_10378214	2022-02-13	Helix	Centers for Disease Control and Prevention Division of Viral Diseases	Pathogen Discovery	Dakota Howard et al	?	?	?
USA/TX-CDC-STM-3QKYUDJPY/2022	EPI_ISL_9043990	2022-01-08	Helix	Centers for Disease Control and Prevention Division of Viral Diseases	Pathogen Discovery	Dakota Howard et al	?	?	?
USA/TX-CDC-STM-3QPBH9YVN/2021	EPI_ISL_8547587	2021-12-22	Helix	Centers for Disease Control and Prevention Division of Viral Diseases	Pathogen Discovery	Dakota Howard et al	?	?	?
USA/TX-CDC-STM-3R6XEXATG/2021	EPI_ISL_8427656	2021-12-20	Helix	Centers for Disease Control and Prevention Division of Viral Diseases	Pathogen Discovery	Dakota Howard et al	?	?	?
USA/TX-CDC-STM-3S3B8YJDM/2022	EPI_ISL_10224140	2022-02-02	Helix	Centers for Disease Control and Prevention Division of Viral Diseases	Pathogen Discovery	Dakota Howard et al	?	?	?
USA/TX-CDC-STM-3SCVN3S4V/2022	EPI_ISL_9042924	2022-01-03	Helix	Centers for Disease Control and Prevention Division of Viral Diseases	Pathogen Discovery	Dakota Howard et al	?	?	?
USA/TX-CDC-STM-3TC2EFD2J/2022	EPI_ISL_9044121	2022-01-09	Helix	Centers for Disease Control and Prevention Division of Viral Diseases	Pathogen Discovery	Dakota Howard et al	?	?	?
USA/TX-CDC-STM-3TV68UKT7/2022	EPI_ISL_9374789	2022-01-16	Helix	Centers for Disease Control and Prevention Division of Viral Diseases	Pathogen Discovery	Dakota Howard et al	?	?	?
USA/TX-CDC-STM-3UPAEUGJA/2021	EPI_ISL_8390921	2021-12-22	Helix	Centers for Disease Control and Prevention Division of Viral Diseases	Pathogen Discovery	Dakota Howard et al	?	?	?
USA/TX-CDC-STM-3V9DNZXTX/2021	EPI_ISL_8427412	2021-12-19	Helix	Centers for Disease Control and Prevention Division of Viral Diseases	Pathogen Discovery	Dakota Howard et al	?	?	?
USA/TX-CDC-STM-3W6R3CJJG/2021	EPI_ISL_8427655	2021-12-20	Helix	Centers for Disease Control and Prevention Division of Viral Diseases	Pathogen Discovery	Dakota Howard et al	?	?	?
USA/TX-CDC-STM-3WGEVMVEZ/2021	EPI_ISL_8427036	2021-12-18	Helix	Centers for Disease Control and Prevention Division of Viral Diseases	Pathogen Discovery	Dakota Howard et al	?	?	?
USA/TX-CDC-STM-3WTUT357M/2021	EPI_ISL_8624191	2021-12-30	Helix	Centers for Disease Control and Prevention Division of Viral Diseases	Pathogen Discovery	Dakota Howard et al	?	?	?
USA/TX-CDC-STM-3YR5PBZNK/2022	EPI_ISL_9977443	2022-02-02	Helix	Centers for Disease Control and Prevention Division of Viral Diseases	Pathogen Discovery	Dakota Howard et al	?	?	?
USA/TX-CDC-STM-42EQPV42M/2022	EPI_ISL_10224430	2022-02-05	Helix	Centers for Disease Control and Prevention Division of Viral Diseases	Pathogen Discovery	Dakota Howard et al	?	?	?
USA/TX-CDC-STM-42Z69DKVG/2021	EPI_ISL_8548153	2021-12-26	Helix	Centers for Disease Control and Prevention Division of Viral Diseases	Pathogen Discovery	Dakota Howard et al	?	?	?
USA/TX-CDC-STM-466MA8CWA/2021	EPI_ISL_8182525	2021-12-16	Helix	Centers for Disease Control and Prevention Division of Viral Diseases	Pathogen Discovery	Dakota Howard et al	?	?	?
USA/TX-CDC-STM-46NETG4XJ/2021	EPI_ISL_8549890	2021-12-27	Helix	Centers for Disease Control and Prevention Division of Viral Diseases	Pathogen Discovery	Dakota Howard et al	?	?	?
USA/TX-CDC-STM-46ST3J7TJ/2022	EPI_ISL_9042898	2022-01-03	Helix	Centers for Disease Control and Prevention Division of Viral Diseases	Pathogen Discovery	Dakota Howard et al	?	?	?
USA/TX-CDC-STM-46WQ6H94B/2021	EPI_ISL_8427438	2021-12-19	Helix	Centers for Disease Control and Prevention Division of Viral Diseases	Pathogen Discovery	Dakota Howard et al	?	?	?
USA/TX-CDC-STM-4A9C6UCRV/2022	EPI_ISL_9042907	2022-01-03	Helix	Centers for Disease Control and Prevention Division of Viral Diseases	Pathogen Discovery	Dakota Howard et al	?	?	?
USA/TX-CDC-STM-4CJFRMKBU/2021	EPI_ISL_8550335	2021-12-28	Helix	Centers for Disease Control and Prevention Division of Viral Diseases	Pathogen Discovery	Dakota Howard et al	?	?	?
USA/TX-CDC-STM-4DRSV7CCU/2022	EPI_ISL_9375209	2022-01-17	Helix	Centers for Disease Control and Prevention Division of Viral Diseases	Pathogen Discovery	Dakota Howard et al	?	?	?
USA/TX-CDC-STM-4G3APVNHT/2022	EPI_ISL_10377382	2022-02-12	Helix	Centers for Disease Control and Prevention Division of Viral Diseases	Pathogen Discovery	Dakota Howard et al	?	?	?
USA/TX-CDC-STM-4PAEECPBR/2021	EPI_ISL_8316073	2021-12-13	Helix	Centers for Disease Control and Prevention Division of Viral Diseases	Pathogen Discovery	Dakota Howard et al	?	?	?
USA/TX-CDC-STM-4PG4HXF3U/2021	EPI_ISL_8548202	2021-12-26	Helix	Centers for Disease Control and Prevention Division of Viral Diseases	Pathogen Discovery	Dakota Howard et al	?	?	?
USA/TX-CDC-STM-4Q53HUFGA/2021	EPI_ISL_8390614	2021-12-21	Helix	Centers for Disease Control and Prevention Division of Viral Diseases	Pathogen Discovery	Dakota Howard et al	?	?	?
USA/TX-CDC-STM-4R5H233HD/2022	EPI_ISL_10224453	2022-02-05	Helix	Centers for Disease Control and Prevention Division of Viral Diseases	Pathogen Discovery	Dakota Howard et al	?	?	?
USA/TX-CDC-STM-4VCWK9DSV/2022	EPI_ISL_9087805	2022-01-11	Helix	Centers for Disease Control and Prevention Division of Viral Diseases	Pathogen Discovery	Dakota Howard et al	?	?	?
USA/TX-CDC-STM-4W2EDCYBA/2021	EPI_ISL_8427433	2021-12-19	Helix	Centers for Disease Control and Prevention Division of Viral Diseases	Pathogen Discovery	Dakota Howard et al	?	?	?
USA/TX-CDC-STM-4Y85WFEED/2022	EPI_ISL_10377456	2022-02-12	Helix	Centers for Disease Control and Prevention Division of Viral Diseases	Pathogen Discovery	Dakota Howard et al	?	?	?
USA/TX-CDC-STM-4YATVFRWT/2021	EPI_ISL_8550323	2021-12-28	Helix	Centers for Disease Control and Prevention Division of Viral Diseases	Pathogen Discovery	Dakota Howard et al	?	?	?
USA/TX-CDC-STM-4Z49VESYP/2021	EPI_ISL_8427761	2021-12-21	Helix	Centers for Disease Control and Prevention Division of Viral Diseases	Pathogen Discovery	Dakota Howard et al	?	?	?
USA/TX-CDC-STM-5346NFVZG/2021	EPI_ISL_8182296	2021-12-15	Helix	Centers for Disease Control and Prevention Division of Viral Diseases	Pathogen Discovery	Dakota Howard et al	?	?	?
USA/TX-CDC-STM-54X35SCJA/2022	EPI_ISL_9044114	2022-01-09	Helix	Centers for Disease Control and Prevention Division of Viral Diseases	Pathogen Discovery	Dakota Howard et al	?	?	?
USA/TX-CDC-STM-5898C4RTZ/2021	EPI_ISL_8182440	2021-12-16	Helix	Centers for Disease Control and Prevention Division of Viral Diseases	Pathogen Discovery	Dakota Howard et al	?	?	?
USA/TX-CDC-STM-5AVDTQUEZ/2022	EPI_ISL_10114770	2022-02-08	Helix	Centers for Disease Control and Prevention Division of Viral Diseases	Pathogen Discovery	Dakota Howard et al	?	?	?
USA/TX-CDC-STM-5FYAUY34W/2021	EPI_ISL_8548159	2021-12-26	Helix	Centers for Disease Control and Prevention Division of Viral Diseases	Pathogen Discovery	Dakota Howard et al	?	?	?
USA/TX-CDC-STM-5JB3TM76A/2022	EPI_ISL_9932828	2022-01-27	Helix	Centers for Disease Control and Prevention Division of Viral Diseases	Pathogen Discovery	Dakota Howard et al	?	?	?
USA/TX-CDC-STM-5KFCG8N85/2021	EPI_ISL_8390672	2021-12-21	Helix	Centers for Disease Control and Prevention Division of Viral Diseases	Pathogen Discovery	Dakota Howard et al	?	?	?
USA/TX-CDC-STM-5Q3EM8J9P/2021	EPI_ISL_8427423	2021-12-19	Helix	Centers for Disease Control and Prevention Division of Viral Diseases	Pathogen Discovery	Dakota Howard et al	?	?	?
USA/TX-CDC-STM-5RRNKRQSX/2022	EPI_ISL_9932830	2022-01-27	Helix	Centers for Disease Control and Prevention Division of Viral Diseases	Pathogen Discovery	Dakota Howard et al	?	?	?
USA/TX-CDC-STM-5SR5TMVGW/2021	EPI_ISL_8182428	2021-12-16	Helix	Centers for Disease Control and Prevention Division of Viral Diseases	Pathogen Discovery	Dakota Howard et al	?	?	?
USA/TX-CDC-STM-5W7XGKZVS/2021	EPI_ISL_8427420	2021-12-19	Helix	Centers for Disease Control and Prevention Division of Viral Diseases	Pathogen Discovery	Dakota Howard et al	?	?	?
USA/TX-CDC-STM-5WV25CPEQ/2022	EPI_ISL_9931144	2022-01-26	Helix	Centers for Disease Control and Prevention Division of Viral Diseases	Pathogen Discovery	Dakota Howard et al	?	?	?
USA/TX-CDC-STM-5WWATVJ9V/2022	EPI_ISL_10224607	2022-02-06	Helix	Centers for Disease Control and Prevention Division of Viral Diseases	Pathogen Discovery	Dakota Howard et al	?	?	?
USA/TX-CDC-STM-5XHUT75JN/2022	EPI_ISL_10377034	2022-02-10	Helix	Centers for Disease Control and Prevention Division of Viral Diseases	Pathogen Discovery	Dakota Howard et al	?	?	?
USA/TX-CDC-STM-5XPDGCUW4/2022	EPI_ISL_8624691	2022-01-02	Helix	Centers for Disease Control and Prevention Division of Viral Diseases	Pathogen Discovery	Dakota Howard et al	?	?	?
USA/TX-CDC-STM-62GJY44PK/2021	EPI_ISL_8182259	2021-12-15	Helix	Centers for Disease Control and Prevention Division of Viral Diseases	Pathogen Discovery	Dakota Howard et al	?	?	?
USA/TX-CDC-STM-63RDG3AVD/2021	EPI_ISL_8390661	2021-12-21	Helix	Centers for Disease Control and Prevention Division of Viral Diseases	Pathogen Discovery	Dakota Howard et al	?	?	?
USA/TX-CDC-STM-67W32ZT78/2022	EPI_ISL_10375563	2022-02-09	Helix	Centers for Disease Control and Prevention Division of Viral Diseases	Pathogen Discovery	Dakota Howard et al	?	?	?
USA/TX-CDC-STM-68KVYKAJ5/2021	EPI_ISL_8427188	2021-12-18	Helix	Centers for Disease Control and Prevention Division of Viral Diseases	Pathogen Discovery	Dakota Howard et al	?	?	?
USA/TX-CDC-STM-6A4DMACXS/2022	EPI_ISL_9043402	2022-01-05	Helix	Centers for Disease Control and Prevention Division of Viral Diseases	Pathogen Discovery	Dakota Howard et al	?	?	?
USA/TX-CDC-STM-6BXAN8XVB/2022	EPI_ISL_10114238	2022-02-06	Helix	Centers for Disease Control and Prevention Division of Viral Diseases	Pathogen Discovery	Dakota Howard et al	?	?	?
USA/TX-CDC-STM-6CEYNWXZS/2022	EPI_ISL_10224539	2022-02-05	Helix	Centers for Disease Control and Prevention Division of Viral Diseases	Pathogen Discovery	Dakota Howard et al	?	?	?
USA/TX-CDC-STM-6JXVCH5NF/2022	EPI_ISL_9931254	2022-01-19	Helix	Centers for Disease Control and Prevention Division of Viral Diseases	Pathogen Discovery	Dakota Howard et al	?	?	?
USA/TX-CDC-STM-6NTSAA26C/2022	EPI_ISL_10224544	2022-02-05	Helix	Centers for Disease Control and Prevention Division of Viral Diseases	Pathogen Discovery	Dakota Howard et al	?	?	?
USA/TX-CDC-STM-6QQKPV7R4/2022	EPI_ISL_9946958	2022-01-29	Helix	Centers for Disease Control and Prevention Division of Viral Diseases	Pathogen Discovery	Dakota Howard et al	?	?	?
USA/TX-CDC-STM-6V27E83YJ/2022	EPI_ISL_9087733	2022-01-11	Helix	Centers for Disease Control and Prevention Division of Viral Diseases	Pathogen Discovery	Dakota Howard et al	?	?	?
USA/TX-CDC-STM-6V9H5EZVP/2021	EPI_ISL_8427690	2021-12-20	Helix	Centers for Disease Control and Prevention Division of Viral Diseases	Pathogen Discovery	Dakota Howard et al	?	?	?
USA/TX-CDC-STM-6WNP73NWC/2021	EPI_ISL_8390820	2021-12-22	Helix	Centers for Disease Control and Prevention Division of Viral Diseases	Pathogen Discovery	Dakota Howard et al	?	?	?
USA/TX-CDC-STM-6ZNBBJD39/2021	EPI_ISL_8182660	2021-12-16	Helix	Centers for Disease Control and Prevention Division of Viral Diseases	Pathogen Discovery	Dakota Howard et al	?	?	?
USA/TX-CDC-STM-738SAWCNY/2022	EPI_ISL_9947030	2022-01-29	Helix	Centers for Disease Control and Prevention Division of Viral Diseases	Pathogen Discovery	Dakota Howard et al	?	?	?
USA/TX-CDC-STM-77XNJV2WF/2022	EPI_ISL_9042787	2022-01-03	Helix	Centers for Disease Control and Prevention Division of Viral Diseases	Pathogen Discovery	Dakota Howard et al	?	?	?
USA/TX-CDC-STM-7AAN9CHU4/2021	EPI_ISL_8548045	2021-12-26	Helix	Centers for Disease Control and Prevention Division of Viral Diseases	Pathogen Discovery	Dakota Howard et al	?	?	?
USA/TX-CDC-STM-7BHKZHNBZ/2022	EPI_ISL_10114664	2022-02-07	Helix	Centers for Disease Control and Prevention Division of Viral Diseases	Pathogen Discovery	Dakota Howard et al	?	?	?
USA/TX-CDC-STM-7E6PXE2SN/2022	EPI_ISL_9977163	2022-02-01	Helix	Centers for Disease Control and Prevention Division of Viral Diseases	Pathogen Discovery	Dakota Howard et al	?	?	?
USA/TX-CDC-STM-7F7HXPA22/2022	EPI_ISL_9042534	2022-01-02	Helix	Centers for Disease Control and Prevention Division of Viral Diseases	Pathogen Discovery	Dakota Howard et al	?	?	?
USA/TX-CDC-STM-7KKHY6XPQ/2021	EPI_ISL_8548060	2021-12-26	Helix	Centers for Disease Control and Prevention Division of Viral Diseases	Pathogen Discovery	Dakota Howard et al	?	?	?
USA/TX-CDC-STM-7KW748FEE/2022	EPI_ISL_10373460	2022-02-07	Helix	Centers for Disease Control and Prevention Division of Viral Diseases	Pathogen Discovery	Dakota Howard et al	?	?	?
USA/TX-CDC-STM-7NAGTPA2R/2022	EPI_ISL_10224610	2022-02-06	Helix	Centers for Disease Control and Prevention Division of Viral Diseases	Pathogen Discovery	Dakota Howard et al	?	?	?
USA/TX-CDC-STM-7NG2HAQFU/2021	EPI_ISL_8390779	2021-12-21	Helix	Centers for Disease Control and Prevention Division of Viral Diseases	Pathogen Discovery	Dakota Howard et al	?	?	?
USA/TX-CDC-STM-7QWNA5N4K/2021	EPI_ISL_8427932	2021-12-21	Helix	Centers for Disease Control and Prevention Division of Viral Diseases	Pathogen Discovery	Dakota Howard et al	?	?	?
USA/TX-CDC-STM-7RNSHTQ43/2021	EPI_ISL_8427334	2021-12-19	Helix	Centers for Disease Control and Prevention Division of Viral Diseases	Pathogen Discovery	Dakota Howard et al	?	?	?
USA/TX-CDC-STM-7VWZYVX5Y/2021	EPI_ISL_8547773	2021-12-23	Helix	Centers for Disease Control and Prevention Division of Viral Diseases	Pathogen Discovery	Dakota Howard et al	?	?	?
USA/TX-CDC-STM-7WW46NZ9R/2021	EPI_ISL_8182723	2021-12-18	Helix	Centers for Disease Control and Prevention Division of Viral Diseases	Pathogen Discovery	Dakota Howard et al	?	?	?
USA/TX-CDC-STM-7ZVZG4WMX/2021	EPI_ISL_8548054	2021-12-26	Helix	Centers for Disease Control and Prevention Division of Viral Diseases	Pathogen Discovery	Dakota Howard et al	?	?	?
USA/TX-CDC-STM-826YK6MPE/2021	EPI_ISL_8548374	2021-12-27	Helix	Centers for Disease Control and Prevention Division of Viral Diseases	Pathogen Discovery	Dakota Howard et al	?	?	?
USA/TX-CDC-STM-82ES64P36/2022	EPI_ISL_9374672	2022-01-16	Helix	Centers for Disease Control and Prevention Division of Viral Diseases	Pathogen Discovery	Dakota Howard et al	?	?	?
USA/TX-CDC-STM-82F5ZY9V3/2021	EPI_ISL_8427927	2021-12-21	Helix	Centers for Disease Control and Prevention Division of Viral Diseases	Pathogen Discovery	Dakota Howard et al	?	?	?
USA/TX-CDC-STM-85GE67U4B/2022	EPI_ISL_8624818	2022-01-02	Helix	Centers for Disease Control and Prevention Division of Viral Diseases	Pathogen Discovery	Dakota Howard et al	?	?	?
USA/TX-CDC-STM-88W68GS8B/2021	EPI_ISL_8390808	2021-12-22	Helix	Centers for Disease Control and Prevention Division of Viral Diseases	Pathogen Discovery	Dakota Howard et al	?	?	?
USA/TX-CDC-STM-8AAM4GE38/2022	EPI_ISL_10114663	2022-02-07	Helix	Centers for Disease Control and Prevention Division of Viral Diseases	Pathogen Discovery	Dakota Howard et al	?	?	?
USA/TX-CDC-STM-8AHGZH984/2021	EPI_ISL_8547814	2021-12-26	Helix	Centers for Disease Control and Prevention Division of Viral Diseases	Pathogen Discovery	Dakota Howard et al	?	?	?
USA/TX-CDC-STM-8ED2FEQJX/2022	EPI_ISL_9043902	2022-01-08	Helix	Centers for Disease Control and Prevention Division of Viral Diseases	Pathogen Discovery	Dakota Howard et al	?	?	?
USA/TX-CDC-STM-8EWQ7FNXN/2021	EPI_ISL_8427381	2021-12-19	Helix	Centers for Disease Control and Prevention Division of Viral Diseases	Pathogen Discovery	Dakota Howard et al	?	?	?
USA/TX-CDC-STM-8EX4HQ4DN/2022	EPI_ISL_9042742	2022-01-03	Helix	Centers for Disease Control and Prevention Division of Viral Diseases	Pathogen Discovery	Dakota Howard et al	?	?	?
USA/TX-CDC-STM-8MP5KNEPG/2021	EPI_ISL_8550052	2021-12-27	Helix	Centers for Disease Control and Prevention Division of Viral Diseases	Pathogen Discovery	Dakota Howard et al	?	?	?
USA/TX-CDC-STM-8MQZQM4PT/2022	EPI_ISL_9042761	2022-01-03	Helix	Centers for Disease Control and Prevention Division of Viral Diseases	Pathogen Discovery	Dakota Howard et al	?	?	?
USA/TX-CDC-STM-8N8DU6WZ2/2022	EPI_ISL_10114245	2022-02-06	Helix	Centers for Disease Control and Prevention Division of Viral Diseases	Pathogen Discovery	Dakota Howard et al	?	?	?
USA/TX-CDC-STM-8P8JNUNUM/2021	EPI_ISL_8623910	2021-12-29	Helix	Centers for Disease Control and Prevention Division of Viral Diseases	Pathogen Discovery	Dakota Howard et al	?	?	?
USA/TX-CDC-STM-8QNCXQGR7/2022	EPI_ISL_9042967	2022-01-04	Helix	Centers for Disease Control and Prevention Division of Viral Diseases	Pathogen Discovery	Dakota Howard et al	?	?	?
USA/TX-CDC-STM-8RG7EHSPM/2021	EPI_ISL_8623958	2021-12-29	Helix	Centers for Disease Control and Prevention Division of Viral Diseases	Pathogen Discovery	Dakota Howard et al	?	?	?
USA/TX-CDC-STM-8TNRR5DY4/2022	EPI_ISL_9932655	2022-01-27	Helix	Centers for Disease Control and Prevention Division of Viral Diseases	Pathogen Discovery	Dakota Howard et al	?	?	?
USA/TX-CDC-STM-8UKN6HCSS/2021	EPI_ISL_8547746	2021-12-23	Helix	Centers for Disease Control and Prevention Division of Viral Diseases	Pathogen Discovery	Dakota Howard et al	?	?	?
USA/TX-CDC-STM-8WVHSCF3J/2021	EPI_ISL_8547787	2021-12-23	Helix	Centers for Disease Control and Prevention Division of Viral Diseases	Pathogen Discovery	Dakota Howard et al	?	?	?
USA/TX-CDC-STM-8WZNKECBR/2021	EPI_ISL_8316017	2021-12-13	Helix	Centers for Disease Control and Prevention Division of Viral Diseases	Pathogen Discovery	Dakota Howard et al	?	?	?
USA/TX-CDC-STM-922EWU8PE/2022	EPI_ISL_9043497	2022-01-05	Helix	Centers for Disease Control and Prevention Division of Viral Diseases	Pathogen Discovery	Dakota Howard et al	?	?	?
USA/TX-CDC-STM-95A9U8GW3/2021	EPI_ISL_8391336	2021-12-22	Helix	Centers for Disease Control and Prevention Division of Viral Diseases	Pathogen Discovery	Dakota Howard et al	?	?	?
USA/TX-CDC-STM-97JWZ7Q8B/2021	EPI_ISL_8550338	2021-12-28	Helix	Centers for Disease Control and Prevention Division of Viral Diseases	Pathogen Discovery	Dakota Howard et al	?	?	?
USA/TX-CDC-STM-99F6FKXBG/2021	EPI_ISL_8548029	2021-12-26	Helix	Centers for Disease Control and Prevention Division of Viral Diseases	Pathogen Discovery	Dakota Howard et al	?	?	?
USA/TX-CDC-STM-9AH6C69N9/2022	EPI_ISL_8624644	2022-01-02	Helix	Centers for Disease Control and Prevention Division of Viral Diseases	Pathogen Discovery	Dakota Howard et al	?	?	?
USA/TX-CDC-STM-9DGX4VGWR/2022	EPI_ISL_9043804	2022-01-07	Helix	Centers for Disease Control and Prevention Division of Viral Diseases	Pathogen Discovery	Dakota Howard et al	?	?	?
USA/TX-CDC-STM-9G6P8QU4V/2021	EPI_ISL_8182328	2021-12-15	Helix	Centers for Disease Control and Prevention Division of Viral Diseases	Pathogen Discovery	Dakota Howard et al	?	?	?
USA/TX-CDC-STM-9H6E8R8YR/2022	EPI_ISL_10373622	2022-02-07	Helix	Centers for Disease Control and Prevention Division of Viral Diseases	Pathogen Discovery	Dakota Howard et al	?	?	?
USA/TX-CDC-STM-9K52KRB5N/2021	EPI_ISL_8182326	2021-12-15	Helix	Centers for Disease Control and Prevention Division of Viral Diseases	Pathogen Discovery	Dakota Howard et al	?	?	?
USA/TX-CDC-STM-9KY4XA3MH/2022	EPI_ISL_10373808	2022-02-08	Helix	Centers for Disease Control and Prevention Division of Viral Diseases	Pathogen Discovery	Dakota Howard et al	?	?	?
USA/TX-CDC-STM-9M2B5M7WF/2021	EPI_ISL_8390281	2021-12-20	Helix	Centers for Disease Control and Prevention Division of Viral Diseases	Pathogen Discovery	Dakota Howard et al	?	?	?
USA/TX-CDC-STM-9MN8A2AUF/2021	EPI_ISL_8547743	2021-12-23	Helix	Centers for Disease Control and Prevention Division of Viral Diseases	Pathogen Discovery	Dakota Howard et al	?	?	?
USA/TX-CDC-STM-9QJAXPJD3/2022	EPI_ISL_10114232	2022-02-06	Helix	Centers for Disease Control and Prevention Division of Viral Diseases	Pathogen Discovery	Dakota Howard et al	?	?	?
USA/TX-CDC-STM-9QKGR3AA5/2022	EPI_ISL_9043636	2022-01-06	Helix	Centers for Disease Control and Prevention Division of Viral Diseases	Pathogen Discovery	Dakota Howard et al	?	?	?
USA/TX-CDC-STM-9S37C6ART/2021	EPI_ISL_8548036	2021-12-26	Helix	Centers for Disease Control and Prevention Division of Viral Diseases	Pathogen Discovery	Dakota Howard et al	?	?	?
USA/TX-CDC-STM-9SF445HZ9/2021	EPI_ISL_8427609	2021-12-20	Helix	Centers for Disease Control and Prevention Division of Viral Diseases	Pathogen Discovery	Dakota Howard et al	?	?	?
USA/TX-CDC-STM-9UVMTF925/2021	EPI_ISL_8427951	2021-12-21	Helix	Centers for Disease Control and Prevention Division of Viral Diseases	Pathogen Discovery	Dakota Howard et al	?	?	?
USA/TX-CDC-STM-9VKTFY9AX/2022	EPI_ISL_9088064	2022-01-12	Helix	Centers for Disease Control and Prevention Division of Viral Diseases	Pathogen Discovery	Dakota Howard et al	?	?	?
USA/TX-CDC-STM-9YCQCXNZW/2022	EPI_ISL_9932576	2022-01-26	Helix	Centers for Disease Control and Prevention Division of Viral Diseases	Pathogen Discovery	Dakota Howard et al	?	?	?
USA/TX-CDC-STM-A3U7EBN5X/2021	EPI_ISL_7311736	2021-11-24	Helix	Centers for Disease Control and Prevention Division of Viral Diseases	Pathogen Discovery	Dakota Howard et al	?	?	?
USA/TX-CDC-STM-ACAKYEK7Z/2022	EPI_ISL_10114190	2022-02-06	Helix	Centers for Disease Control and Prevention Division of Viral Diseases	Pathogen Discovery	Dakota Howard et al	?	?	?
USA/TX-CDC-STM-ACSNHW5YQ/2022	EPI_ISL_9946253	2022-01-17	Helix	Centers for Disease Control and Prevention Division of Viral Diseases	Pathogen Discovery	Dakota Howard et al	?	?	?
USA/TX-CDC-STM-AD8CFVZEA/2021	EPI_ISL_8426841	2021-12-18	Helix	Centers for Disease Control and Prevention Division of Viral Diseases	Pathogen Discovery	Dakota Howard et al	?	?	?
USA/TX-CDC-STM-ADN2J8VUN/2021	EPI_ISL_8426839	2021-12-18	Helix	Centers for Disease Control and Prevention Division of Viral Diseases	Pathogen Discovery	Dakota Howard et al	?	?	?
USA/TX-CDC-STM-ADXWQT2FS/2022	EPI_ISL_9976260	2022-01-29	Helix	Centers for Disease Control and Prevention Division of Viral Diseases	Pathogen Discovery	Dakota Howard et al	?	?	?
USA/TX-CDC-STM-AEHJS9NP3/2021	EPI_ISL_8427490	2021-12-19	Helix	Centers for Disease Control and Prevention Division of Viral Diseases	Pathogen Discovery	Dakota Howard et al	?	?	?
USA/TX-CDC-STM-AFPTR34ZT/2021	EPI_ISL_8426919	2021-12-18	Helix	Centers for Disease Control and Prevention Division of Viral Diseases	Pathogen Discovery	Dakota Howard et al	?	?	?
USA/TX-CDC-STM-AKKJFX2Z8/2022	EPI_ISL_9931586	2022-01-22	Helix	Centers for Disease Control and Prevention Division of Viral Diseases	Pathogen Discovery	Dakota Howard et al	?	?	?
USA/TX-CDC-STM-AMYX66RYP/2021	EPI_ISL_8182220	2021-12-15	Helix	Centers for Disease Control and Prevention Division of Viral Diseases	Pathogen Discovery	Dakota Howard et al	?	?	?
USA/TX-CDC-STM-ANKYWA7Q8/2022	EPI_ISL_9083784	2022-01-10	Helix	Centers for Disease Control and Prevention Division of Viral Diseases	Pathogen Discovery	Dakota Howard et al	?	?	?
USA/TX-CDC-STM-ANXQS449M/2021	EPI_ISL_8624281	2021-12-30	Helix	Centers for Disease Control and Prevention Division of Viral Diseases	Pathogen Discovery	Dakota Howard et al	?	?	?
USA/TX-CDC-STM-AUVZDVGHP/2022	EPI_ISL_9043807	2022-01-08	Helix	Centers for Disease Control and Prevention Division of Viral Diseases	Pathogen Discovery	Dakota Howard et al	?	?	?
USA/TX-CDC-STM-AX2S52Z5K/2022	EPI_ISL_9374738	2022-01-16	Helix	Centers for Disease Control and Prevention Division of Viral Diseases	Pathogen Discovery	Dakota Howard et al	?	?	?
USA/TX-CDC-STM-AXHRZ3N6E/2021	EPI_ISL_8548098	2021-12-26	Helix	Centers for Disease Control and Prevention Division of Viral Diseases	Pathogen Discovery	Dakota Howard et al	?	?	?
USA/TX-CDC-STM-AY8YVV2VA/2021	EPI_ISL_8548099	2021-12-26	Helix	Centers for Disease Control and Prevention Division of Viral Diseases	Pathogen Discovery	Dakota Howard et al	?	?	?
USA/TX-CDC-STM-B36EHHQDS/2022	EPI_ISL_9140321	2022-01-13	Helix	Centers for Disease Control and Prevention Division of Viral Diseases	Pathogen Discovery	Dakota Howard et al	?	?	?
USA/TX-CDC-STM-B5P5VGNRN/2021	EPI_ISL_8316056	2021-12-13	Helix	Centers for Disease Control and Prevention Division of Viral Diseases	Pathogen Discovery	Dakota Howard et al	?	?	?
USA/TX-CDC-STM-BBGZVWX5M/2021	EPI_ISL_8426999	2021-12-18	Helix	Centers for Disease Control and Prevention Division of Viral Diseases	Pathogen Discovery	Dakota Howard et al	?	?	?
USA/TX-CDC-STM-BDC9N6K7Z/2022	EPI_ISL_10378465	2022-02-13	Helix	Centers for Disease Control and Prevention Division of Viral Diseases	Pathogen Discovery	Dakota Howard et al	?	?	?
USA/TX-CDC-STM-BDCT4GAWX/2021	EPI_ISL_8547803	2021-12-23	Helix	Centers for Disease Control and Prevention Division of Viral Diseases	Pathogen Discovery	Dakota Howard et al	?	?	?
USA/TX-CDC-STM-BEEFADP9K/2021	EPI_ISL_8426995	2021-12-18	Helix	Centers for Disease Control and Prevention Division of Viral Diseases	Pathogen Discovery	Dakota Howard et al	?	?	?
USA/TX-CDC-STM-BEX8AKUGW/2022	EPI_ISL_10376431	2022-02-09	Helix	Centers for Disease Control and Prevention Division of Viral Diseases	Pathogen Discovery	Dakota Howard et al	?	?	?
USA/TX-CDC-STM-BFH9XASTE/2022	EPI_ISL_9576246	2022-01-17	Helix	Centers for Disease Control and Prevention Division of Viral Diseases	Pathogen Discovery	Dakota Howard et al	?	?	?
USA/TX-CDC-STM-BGTBZE5ZK/2021	EPI_ISL_8182533	2021-12-16	Helix	Centers for Disease Control and Prevention Division of Viral Diseases	Pathogen Discovery	Dakota Howard et al	?	?	?
USA/TX-CDC-STM-BPCGCQ7BT/2021	EPI_ISL_8427597	2021-12-20	Helix	Centers for Disease Control and Prevention Division of Viral Diseases	Pathogen Discovery	Dakota Howard et al	?	?	?
USA/TX-CDC-STM-BUFD3C7UB/2021	EPI_ISL_8550393	2021-12-28	Helix	Centers for Disease Control and Prevention Division of Viral Diseases	Pathogen Discovery	Dakota Howard et al	?	?	?
USA/TX-CDC-STM-BWD5HGPPJ/2021	EPI_ISL_8551129	2021-12-29	Helix	Centers for Disease Control and Prevention Division of Viral Diseases	Pathogen Discovery	Dakota Howard et al	?	?	?
USA/TX-CDC-STM-C3GX5U2WC/2022	EPI_ISL_9977103	2022-02-01	Helix	Centers for Disease Control and Prevention Division of Viral Diseases	Pathogen Discovery	Dakota Howard et al	?	?	?
USA/TX-CDC-STM-C4YWN253X/2021	EPI_ISL_8391432	2021-12-23	Helix	Centers for Disease Control and Prevention Division of Viral Diseases	Pathogen Discovery	Dakota Howard et al	?	?	?
USA/TX-CDC-STM-C6KS5W4Z3/2022	EPI_ISL_9947058	2022-01-29	Helix	Centers for Disease Control and Prevention Division of Viral Diseases	Pathogen Discovery	Dakota Howard et al	?	?	?
USA/TX-CDC-STM-C6W5D7YMZ/2022	EPI_ISL_10373743	2022-02-08	Helix	Centers for Disease Control and Prevention Division of Viral Diseases	Pathogen Discovery	Dakota Howard et al	?	?	?
USA/TX-CDC-STM-CBU6WM7TW/2022	EPI_ISL_9140211	2022-01-12	Helix	Centers for Disease Control and Prevention Division of Viral Diseases	Pathogen Discovery	Dakota Howard et al	?	?	?
USA/TX-CDC-STM-CFF5X6HH6/2021	EPI_ISL_7254605	2021-11-16	Helix	Centers for Disease Control and Prevention Division of Viral Diseases	Pathogen Discovery	Dakota Howard et al	?	?	?
USA/TX-CDC-STM-CG8YTDAWW/2021	EPI_ISL_8548077	2021-12-26	Helix	Centers for Disease Control and Prevention Division of Viral Diseases	Pathogen Discovery	Dakota Howard et al	?	?	?
USA/TX-CDC-STM-CMEWWNEU4/2021	EPI_ISL_8548079	2021-12-26	Helix	Centers for Disease Control and Prevention Division of Viral Diseases	Pathogen Discovery	Dakota Howard et al	?	?	?
USA/TX-CDC-STM-CNYYYR5DW/2022	EPI_ISL_9043344	2022-01-05	Helix	Centers for Disease Control and Prevention Division of Viral Diseases	Pathogen Discovery	Dakota Howard et al	?	?	?
USA/TX-CDC-STM-CP6J4QEMJ/2022	EPI_ISL_9043136	2022-01-04	Helix	Centers for Disease Control and Prevention Division of Viral Diseases	Pathogen Discovery	Dakota Howard et al	?	?	?
USA/TX-CDC-STM-CSWJY3SHQ/2022	EPI_ISL_9932183	2022-01-24	Helix	Centers for Disease Control and Prevention Division of Viral Diseases	Pathogen Discovery	Dakota Howard et al	?	?	?
USA/TX-CDC-STM-CT6NDVDEB/2022	EPI_ISL_9087822	2022-01-11	Helix	Centers for Disease Control and Prevention Division of Viral Diseases	Pathogen Discovery	Dakota Howard et al	?	?	?
USA/TX-CDC-STM-CW5K2935Z/2021	EPI_ISL_8548384	2021-12-27	Helix	Centers for Disease Control and Prevention Division of Viral Diseases	Pathogen Discovery	Dakota Howard et al	?	?	?
USA/TX-CDC-STM-CXGJ2QFYN/2022	EPI_ISL_10114657	2022-02-07	Helix	Centers for Disease Control and Prevention Division of Viral Diseases	Pathogen Discovery	Dakota Howard et al	?	?	?
USA/TX-CDC-STM-CYH9428Y6/2021	EPI_ISL_8623704	2021-12-29	Helix	Centers for Disease Control and Prevention Division of Viral Diseases	Pathogen Discovery	Dakota Howard et al	?	?	?
USA/TX-CDC-STM-CYW6CX4GE/2022	EPI_ISL_9931682	2022-01-23	Helix	Centers for Disease Control and Prevention Division of Viral Diseases	Pathogen Discovery	Dakota Howard et al	?	?	?
USA/TX-CDC-STM-CZVNG9EV7/2022	EPI_ISL_9932493	2022-01-26	Helix	Centers for Disease Control and Prevention Division of Viral Diseases	Pathogen Discovery	Dakota Howard et al	?	?	?
USA/TX-CDC-STM-D28SCHC9D/2022	EPI_ISL_9140042	2022-01-11	Helix	Centers for Disease Control and Prevention Division of Viral Diseases	Pathogen Discovery	Dakota Howard et al	?	?	?
USA/TX-CDC-STM-D6VE7JQ5K/2022	EPI_ISL_9932226	2022-01-24	Helix	Centers for Disease Control and Prevention Division of Viral Diseases	Pathogen Discovery	Dakota Howard et al	?	?	?
USA/TX-CDC-STM-D8BRMU6NY/2022	EPI_ISL_9087888	2022-01-11	Helix	Centers for Disease Control and Prevention Division of Viral Diseases	Pathogen Discovery	Dakota Howard et al	?	?	?
USA/TX-CDC-STM-DBEF8S7YP/2021	EPI_ISL_8550313	2021-12-28	Helix	Centers for Disease Control and Prevention Division of Viral Diseases	Pathogen Discovery	Dakota Howard et al	?	?	?
USA/TX-CDC-STM-DEVCUBBG3/2021	EPI_ISL_8182345	2021-12-15	Helix	Centers for Disease Control and Prevention Division of Viral Diseases	Pathogen Discovery	Dakota Howard et al	?	?	?
USA/TX-CDC-STM-DFCQS26YQ/2021	EPI_ISL_8548354	2021-12-26	Helix	Centers for Disease Control and Prevention Division of Viral Diseases	Pathogen Discovery	Dakota Howard et al	?	?	?
USA/TX-CDC-STM-DFDK4WPPT/2021	EPI_ISL_8548412	2021-12-27	Helix	Centers for Disease Control and Prevention Division of Viral Diseases	Pathogen Discovery	Dakota Howard et al	?	?	?
USA/TX-CDC-STM-DFPRWAZ9F/2021	EPI_ISL_8624229	2021-12-30	Helix	Centers for Disease Control and Prevention Division of Viral Diseases	Pathogen Discovery	Dakota Howard et al	?	?	?
USA/TX-CDC-STM-DHVPCNFED/2022	EPI_ISL_9946615	2022-01-29	Helix	Centers for Disease Control and Prevention Division of Viral Diseases	Pathogen Discovery	Dakota Howard et al	?	?	?
USA/TX-CDC-STM-DM8TAE3QV/2021	EPI_ISL_8316450	2021-12-14	Helix	Centers for Disease Control and Prevention Division of Viral Diseases	Pathogen Discovery	Dakota Howard et al	?	?	?
USA/TX-CDC-STM-DMDYWXZWY/2022	EPI_ISL_9043661	2022-01-06	Helix	Centers for Disease Control and Prevention Division of Viral Diseases	Pathogen Discovery	Dakota Howard et al	?	?	?
USA/TX-CDC-STM-DR5F92NBT/2021	EPI_ISL_8623728	2021-12-29	Helix	Centers for Disease Control and Prevention Division of Viral Diseases	Pathogen Discovery	Dakota Howard et al	?	?	?
USA/TX-CDC-STM-DTSNSZKCQ/2021	EPI_ISL_8316145	2021-12-13	Helix	Centers for Disease Control and Prevention Division of Viral Diseases	Pathogen Discovery	Dakota Howard et al	?	?	?
USA/TX-CDC-STM-DZGTW6YNS/2022	EPI_ISL_8624328	2022-01-02	Helix	Centers for Disease Control and Prevention Division of Viral Diseases	Pathogen Discovery	Dakota Howard et al	?	?	?
USA/TX-CDC-STM-E9NGW6SHZ/2022	EPI_ISL_9946584	2022-01-29	Helix	Centers for Disease Control and Prevention Division of Viral Diseases	Pathogen Discovery	Dakota Howard et al	?	?	?
USA/TX-CDC-STM-EAXYUVYKR/2021	EPI_ISL_8390474	2021-12-21	Helix	Centers for Disease Control and Prevention Division of Viral Diseases	Pathogen Discovery	Dakota Howard et al	?	?	?
USA/TX-CDC-STM-EB4SE88U2/2021	EPI_ISL_8316426	2021-12-14	Helix	Centers for Disease Control and Prevention Division of Viral Diseases	Pathogen Discovery	Dakota Howard et al	?	?	?
USA/TX-CDC-STM-ECT7Y6SEU/2021	EPI_ISL_8181156	2021-12-09	Helix	Centers for Disease Control and Prevention Division of Viral Diseases	Pathogen Discovery	Dakota Howard et al	?	?	?
USA/TX-CDC-STM-EEU7WGP7U/2021	EPI_ISL_8315746	2021-12-12	Helix	Centers for Disease Control and Prevention Division of Viral Diseases	Pathogen Discovery	Dakota Howard et al	?	?	?
USA/TX-CDC-STM-EJJ2842ZU/2021	EPI_ISL_8548371	2021-12-26	Helix	Centers for Disease Control and Prevention Division of Viral Diseases	Pathogen Discovery	Dakota Howard et al	?	?	?
USA/TX-CDC-STM-ENFXQV7V5/2021	EPI_ISL_8182362	2021-12-15	Helix	Centers for Disease Control and Prevention Division of Viral Diseases	Pathogen Discovery	Dakota Howard et al	?	?	?
USA/TX-CDC-STM-ETAUSMK4X/2021	EPI_ISL_8547703	2021-12-23	Helix	Centers for Disease Control and Prevention Division of Viral Diseases	Pathogen Discovery	Dakota Howard et al	?	?	?
USA/TX-CDC-STM-ETPHEQEHJ/2021	EPI_ISL_8623743	2021-12-29	Helix	Centers for Disease Control and Prevention Division of Viral Diseases	Pathogen Discovery	Dakota Howard et al	?	?	?
USA/TX-CDC-STM-EU6MN5YFY/2022	EPI_ISL_9946970	2022-01-29	Helix	Centers for Disease Control and Prevention Division of Viral Diseases	Pathogen Discovery	Dakota Howard et al	?	?	?
USA/TX-CDC-STM-EVVDMPZ47/2022	EPI_ISL_9932235	2022-01-24	Helix	Centers for Disease Control and Prevention Division of Viral Diseases	Pathogen Discovery	Dakota Howard et al	?	?	?
USA/TX-CDC-STM-EWYS5NPVW/2022	EPI_ISL_9977748	2022-02-02	Helix	Centers for Disease Control and Prevention Division of Viral Diseases	Pathogen Discovery	Dakota Howard et al	?	?	?
USA/TX-CDC-STM-EZP25PS2S/2022	EPI_ISL_9931823	2022-01-24	Helix	Centers for Disease Control and Prevention Division of Viral Diseases	Pathogen Discovery	Dakota Howard et al	?	?	?
USA/TX-CDC-STM-F2XRTAX9C/2021	EPI_ISL_8548376	2021-12-27	Helix	Centers for Disease Control and Prevention Division of Viral Diseases	Pathogen Discovery	Dakota Howard et al	?	?	?
USA/TX-CDC-STM-F4A55J29E/2022	EPI_ISL_9931101	2022-01-26	Helix	Centers for Disease Control and Prevention Division of Viral Diseases	Pathogen Discovery	Dakota Howard et al	?	?	?
USA/TX-CDC-STM-F69JRNAD9/2021	EPI_ISL_8181945	2021-12-15	Helix	Centers for Disease Control and Prevention Division of Viral Diseases	Pathogen Discovery	Dakota Howard et al	?	?	?
USA/TX-CDC-STM-F6ARNUACU/2022	EPI_ISL_9946157	2022-01-16	Helix	Centers for Disease Control and Prevention Division of Viral Diseases	Pathogen Discovery	Dakota Howard et al	?	?	?
USA/TX-CDC-STM-F6J3EZQSJ/2021	EPI_ISL_8548322	2021-12-26	Helix	Centers for Disease Control and Prevention Division of Viral Diseases	Pathogen Discovery	Dakota Howard et al	?	?	?
USA/TX-CDC-STM-F6K9K97QK/2021	EPI_ISL_8550326	2021-12-28	Helix	Centers for Disease Control and Prevention Division of Viral Diseases	Pathogen Discovery	Dakota Howard et al	?	?	?
USA/TX-CDC-STM-F7VHM36PU/2021	EPI_ISL_8548420	2021-12-27	Helix	Centers for Disease Control and Prevention Division of Viral Diseases	Pathogen Discovery	Dakota Howard et al	?	?	?
USA/TX-CDC-STM-F83MHTCSR/2021	EPI_ISL_8550866	2021-12-28	Helix	Centers for Disease Control and Prevention Division of Viral Diseases	Pathogen Discovery	Dakota Howard et al	?	?	?
USA/TX-CDC-STM-F8U6CXTRS/2022	EPI_ISL_9977654	2022-02-02	Helix	Centers for Disease Control and Prevention Division of Viral Diseases	Pathogen Discovery	Dakota Howard et al	?	?	?
USA/TX-CDC-STM-FAYTZQK8G/2021	EPI_ISL_8549818	2021-12-27	Helix	Centers for Disease Control and Prevention Division of Viral Diseases	Pathogen Discovery	Dakota Howard et al	?	?	?
USA/TX-CDC-STM-FBUYJC63E/2021	EPI_ISL_8549700	2021-12-27	Helix	Centers for Disease Control and Prevention Division of Viral Diseases	Pathogen Discovery	Dakota Howard et al	?	?	?
USA/TX-CDC-STM-FDEAE4K6B/2021	EPI_ISL_8391341	2021-12-23	Helix	Centers for Disease Control and Prevention Division of Viral Diseases	Pathogen Discovery	Dakota Howard et al	?	?	?
USA/TX-CDC-STM-FDQBJGCZ7/2021	EPI_ISL_8427312	2021-12-19	Helix	Centers for Disease Control and Prevention Division of Viral Diseases	Pathogen Discovery	Dakota Howard et al	?	?	?
USA/TX-CDC-STM-FDUFTYN7F/2022	EPI_ISL_10374223	2022-02-08	Helix	Centers for Disease Control and Prevention Division of Viral Diseases	Pathogen Discovery	Dakota Howard et al	?	?	?
USA/TX-CDC-STM-FDWXVPANJ/2021	EPI_ISL_7497435	2021-11-26	Helix	Centers for Disease Control and Prevention Division of Viral Diseases	Pathogen Discovery	Dakota Howard et al	?	?	?
USA/TX-CDC-STM-FG89ZZJNB/2021	EPI_ISL_8182581	2021-12-16	Helix	Centers for Disease Control and Prevention Division of Viral Diseases	Pathogen Discovery	Dakota Howard et al	?	?	?
USA/TX-CDC-STM-FGFNN5WQT/2021	EPI_ISL_8550926	2021-12-28	Helix	Centers for Disease Control and Prevention Division of Viral Diseases	Pathogen Discovery	Dakota Howard et al	?	?	?
USA/TX-CDC-STM-FHMSDVT8R/2022	EPI_ISL_9931087	2022-01-26	Helix	Centers for Disease Control and Prevention Division of Viral Diseases	Pathogen Discovery	Dakota Howard et al	?	?	?
USA/TX-CDC-STM-FJPSYBKWX/2022	EPI_ISL_9043175	2022-01-04	Helix	Centers for Disease Control and Prevention Division of Viral Diseases	Pathogen Discovery	Dakota Howard et al	?	?	?
USA/TX-CDC-STM-FKKUYW4K2/2022	EPI_ISL_10113909	2022-02-05	Helix	Centers for Disease Control and Prevention Division of Viral Diseases	Pathogen Discovery	Dakota Howard et al	?	?	?
USA/TX-CDC-STM-FKNWPARVP/2022	EPI_ISL_9976257	2022-01-29	Helix	Centers for Disease Control and Prevention Division of Viral Diseases	Pathogen Discovery	Dakota Howard et al	?	?	?
USA/TX-CDC-STM-FP2ZFH9ZB/2021	EPI_ISL_8427798	2021-12-21	Helix	Centers for Disease Control and Prevention Division of Viral Diseases	Pathogen Discovery	Dakota Howard et al	?	?	?
USA/TX-CDC-STM-FTP7Q3HSQ/2022	EPI_ISL_9977635	2022-02-02	Helix	Centers for Disease Control and Prevention Division of Viral Diseases	Pathogen Discovery	Dakota Howard et al	?	?	?
USA/TX-CDC-STM-FURFEBXFZ/2021	EPI_ISL_8549839	2021-12-27	Helix	Centers for Disease Control and Prevention Division of Viral Diseases	Pathogen Discovery	Dakota Howard et al	?	?	?
USA/TX-CDC-STM-FVZYHKJ3K/2021	EPI_ISL_8548264	2021-12-26	Helix	Centers for Disease Control and Prevention Division of Viral Diseases	Pathogen Discovery	Dakota Howard et al	?	?	?
USA/TX-CDC-STM-FZQ8MTSSQ/2022	EPI_ISL_9043443	2022-01-05	Helix	Centers for Disease Control and Prevention Division of Viral Diseases	Pathogen Discovery	Dakota Howard et al	?	?	?
USA/TX-CDC-STM-G2QM8BJGF/2022	EPI_ISL_9977685	2022-02-02	Helix	Centers for Disease Control and Prevention Division of Viral Diseases	Pathogen Discovery	Dakota Howard et al	?	?	?
USA/TX-CDC-STM-G4YD39JU3/2022	EPI_ISL_9082757	2022-01-10	Helix	Centers for Disease Control and Prevention Division of Viral Diseases	Pathogen Discovery	Dakota Howard et al	?	?	?
USA/TX-CDC-STM-G85D5PGGR/2021	EPI_ISL_8547986	2021-12-26	Helix	Centers for Disease Control and Prevention Division of Viral Diseases	Pathogen Discovery	Dakota Howard et al	?	?	?
USA/TX-CDC-STM-G9KQQ2QEN/2022	EPI_ISL_10374161	2022-02-08	Helix	Centers for Disease Control and Prevention Division of Viral Diseases	Pathogen Discovery	Dakota Howard et al	?	?	?
USA/TX-CDC-STM-GB9XU2W2E/2022	EPI_ISL_10373774	2022-02-08	Helix	Centers for Disease Control and Prevention Division of Viral Diseases	Pathogen Discovery	Dakota Howard et al	?	?	?
USA/TX-CDC-STM-GBJSETUQ8/2022	EPI_ISL_9931048	2022-01-25	Helix	Centers for Disease Control and Prevention Division of Viral Diseases	Pathogen Discovery	Dakota Howard et al	?	?	?
USA/TX-CDC-STM-GCX8WRB2Z/2022	EPI_ISL_9976243	2022-01-29	Helix	Centers for Disease Control and Prevention Division of Viral Diseases	Pathogen Discovery	Dakota Howard et al	?	?	?
USA/TX-CDC-STM-GD4SMJDC7/2021	EPI_ISL_8550953	2021-12-28	Helix	Centers for Disease Control and Prevention Division of Viral Diseases	Pathogen Discovery	Dakota Howard et al	?	?	?
USA/TX-CDC-STM-GKA4K7VKV/2021	EPI_ISL_8548228	2021-12-26	Helix	Centers for Disease Control and Prevention Division of Viral Diseases	Pathogen Discovery	Dakota Howard et al	?	?	?
USA/TX-CDC-STM-GKRX32MRB/2022	EPI_ISL_10373750	2022-02-08	Helix	Centers for Disease Control and Prevention Division of Viral Diseases	Pathogen Discovery	Dakota Howard et al	?	?	?
USA/TX-CDC-STM-GNR9PMVHH/2021	EPI_ISL_8548230	2021-12-26	Helix	Centers for Disease Control and Prevention Division of Viral Diseases	Pathogen Discovery	Dakota Howard et al	?	?	?
USA/TX-CDC-STM-GQ4PAUWC5/2021	EPI_ISL_8427891	2021-12-21	Helix	Centers for Disease Control and Prevention Division of Viral Diseases	Pathogen Discovery	Dakota Howard et al	?	?	?
USA/TX-CDC-STM-GR5EQJ5DH/2021	EPI_ISL_8549832	2021-12-27	Helix	Centers for Disease Control and Prevention Division of Viral Diseases	Pathogen Discovery	Dakota Howard et al	?	?	?
USA/TX-CDC-STM-GRCXWR4D8/2021	EPI_ISL_8623664	2021-12-29	Helix	Centers for Disease Control and Prevention Division of Viral Diseases	Pathogen Discovery	Dakota Howard et al	?	?	?
USA/TX-CDC-STM-GRWRJUPYK/2022	EPI_ISL_9369566	2022-01-15	Helix	Centers for Disease Control and Prevention Division of Viral Diseases	Pathogen Discovery	Dakota Howard et al	?	?	?
USA/TX-CDC-STM-GVYWZ5CWT/2022	EPI_ISL_9043562	2022-01-06	Helix	Centers for Disease Control and Prevention Division of Viral Diseases	Pathogen Discovery	Dakota Howard et al	?	?	?
USA/TX-CDC-STM-GWVXVXD6Q/2022	EPI_ISL_9946229	2022-01-17	Helix	Centers for Disease Control and Prevention Division of Viral Diseases	Pathogen Discovery	Dakota Howard et al	?	?	?
USA/TX-CDC-STM-GXD9P79YX/2022	EPI_ISL_10224506	2022-02-05	Helix	Centers for Disease Control and Prevention Division of Viral Diseases	Pathogen Discovery	Dakota Howard et al	?	?	?
USA/TX-CDC-STM-H29DPSJP8/2021	EPI_ISL_8548306	2021-12-26	Helix	Centers for Disease Control and Prevention Division of Viral Diseases	Pathogen Discovery	Dakota Howard et al	?	?	?
USA/TX-CDC-STM-H38NBW7WC/2021	EPI_ISL_8181935	2021-12-15	Helix	Centers for Disease Control and Prevention Division of Viral Diseases	Pathogen Discovery	Dakota Howard et al	?	?	?
USA/TX-CDC-STM-H3XEW7KKJ/2022	EPI_ISL_10373822	2022-02-08	Helix	Centers for Disease Control and Prevention Division of Viral Diseases	Pathogen Discovery	Dakota Howard et al	?	?	?
USA/TX-CDC-STM-H42KMW8BU/2021	EPI_ISL_8547730	2021-12-23	Helix	Centers for Disease Control and Prevention Division of Viral Diseases	Pathogen Discovery	Dakota Howard et al	?	?	?
USA/TX-CDC-STM-H499DGY9Y/2021	EPI_ISL_8548307	2021-12-26	Helix	Centers for Disease Control and Prevention Division of Viral Diseases	Pathogen Discovery	Dakota Howard et al	?	?	?
USA/TX-CDC-STM-H5ETPGMB8/2021	EPI_ISL_8182603	2021-12-16	Helix	Centers for Disease Control and Prevention Division of Viral Diseases	Pathogen Discovery	Dakota Howard et al	?	?	?
USA/TX-CDC-STM-H88NF85RE/2022	EPI_ISL_9044098	2022-01-09	Helix	Centers for Disease Control and Prevention Division of Viral Diseases	Pathogen Discovery	Dakota Howard et al	?	?	?
USA/TX-CDC-STM-HEC4VT2ZD/2022	EPI_ISL_10373887	2022-02-08	Helix	Centers for Disease Control and Prevention Division of Viral Diseases	Pathogen Discovery	Dakota Howard et al	?	?	?
USA/TX-CDC-STM-HHBFG4EB2/2022	EPI_ISL_9044093	2022-01-09	Helix	Centers for Disease Control and Prevention Division of Viral Diseases	Pathogen Discovery	Dakota Howard et al	?	?	?
USA/TX-CDC-STM-HKUNAAKPU/2022	EPI_ISL_9976248	2022-01-29	Helix	Centers for Disease Control and Prevention Division of Viral Diseases	Pathogen Discovery	Dakota Howard et al	?	?	?
USA/TX-CDC-STM-HQKFR24JE/2022	EPI_ISL_9577325	2022-01-20	Helix	Centers for Disease Control and Prevention Division of Viral Diseases	Pathogen Discovery	Dakota Howard et al	?	?	?
USA/TX-CDC-STM-HQMAA9R3Q/2021	EPI_ISL_8549763	2021-12-27	Helix	Centers for Disease Control and Prevention Division of Viral Diseases	Pathogen Discovery	Dakota Howard et al	?	?	?
USA/TX-CDC-STM-HQS9XQ2KP/2022	EPI_ISL_9140391	2022-01-13	Helix	Centers for Disease Control and Prevention Division of Viral Diseases	Pathogen Discovery	Dakota Howard et al	?	?	?
USA/TX-CDC-STM-HWSQXW7YD/2021	EPI_ISL_8390373	2021-12-20	Helix	Centers for Disease Control and Prevention Division of Viral Diseases	Pathogen Discovery	Dakota Howard et al	?	?	?
USA/TX-CDC-STM-HWUAF3QWP/2022	EPI_ISL_9930851	2022-01-25	Helix	Centers for Disease Control and Prevention Division of Viral Diseases	Pathogen Discovery	Dakota Howard et al	?	?	?
USA/TX-CDC-STM-HYC8M4RSQ/2022	EPI_ISL_8624706	2022-01-02	Helix	Centers for Disease Control and Prevention Division of Viral Diseases	Pathogen Discovery	Dakota Howard et al	?	?	?
USA/TX-CDC-STM-HZV8JZ57J/2021	EPI_ISL_8548319	2021-12-26	Helix	Centers for Disease Control and Prevention Division of Viral Diseases	Pathogen Discovery	Dakota Howard et al	?	?	?
USA/TX-CDC-STM-J7DF9R27T/2021	EPI_ISL_8182547	2021-12-16	Helix	Centers for Disease Control and Prevention Division of Viral Diseases	Pathogen Discovery	Dakota Howard et al	?	?	?
USA/TX-CDC-STM-JAAENV7J5/2022	EPI_ISL_9140050	2022-01-12	Helix	Centers for Disease Control and Prevention Division of Viral Diseases	Pathogen Discovery	Dakota Howard et al	?	?	?
USA/TX-CDC-STM-JCEDTRMC8/2022	EPI_ISL_9044153	2022-01-09	Helix	Centers for Disease Control and Prevention Division of Viral Diseases	Pathogen Discovery	Dakota Howard et al	?	?	?
USA/TX-CDC-STM-JCVQ49PCQ/2022	EPI_ISL_9082734	2022-01-10	Helix	Centers for Disease Control and Prevention Division of Viral Diseases	Pathogen Discovery	Dakota Howard et al	?	?	?
USA/TX-CDC-STM-JHYFB5WVD/2022	EPI_ISL_9043954	2022-01-08	Helix	Centers for Disease Control and Prevention Division of Viral Diseases	Pathogen Discovery	Dakota Howard et al	?	?	?
USA/TX-CDC-STM-JJGV5PN79/2021	EPI_ISL_8181686	2021-12-11	Helix	Centers for Disease Control and Prevention Division of Viral Diseases	Pathogen Discovery	Dakota Howard et al	?	?	?
USA/TX-CDC-STM-JRCPES2B6/2021	EPI_ISL_8391727	2021-12-23	Helix	Centers for Disease Control and Prevention Division of Viral Diseases	Pathogen Discovery	Dakota Howard et al	?	?	?
USA/TX-CDC-STM-JVV4MFX4Q/2022	EPI_ISL_9374945	2022-01-16	Helix	Centers for Disease Control and Prevention Division of Viral Diseases	Pathogen Discovery	Dakota Howard et al	?	?	?
USA/TX-CDC-STM-JZQGDMV57/2022	EPI_ISL_9375213	2022-01-17	Helix	Centers for Disease Control and Prevention Division of Viral Diseases	Pathogen Discovery	Dakota Howard et al	?	?	?
USA/TX-CDC-STM-K2P99GSTC/2022	EPI_ISL_8624761	2022-01-02	Helix	Centers for Disease Control and Prevention Division of Viral Diseases	Pathogen Discovery	Dakota Howard et al	?	?	?
USA/TX-CDC-STM-K4RCQZPXU/2022	EPI_ISL_9931700	2022-01-23	Helix	Centers for Disease Control and Prevention Division of Viral Diseases	Pathogen Discovery	Dakota Howard et al	?	?	?
USA/TX-CDC-STM-K8334C86F/2022	EPI_ISL_9576379	2022-01-18	Helix	Centers for Disease Control and Prevention Division of Viral Diseases	Pathogen Discovery	Dakota Howard et al	?	?	?
USA/TX-CDC-STM-KAU4E9HKZ/2022	EPI_ISL_9088020	2022-01-11	Helix	Centers for Disease Control and Prevention Division of Viral Diseases	Pathogen Discovery	Dakota Howard et al	?	?	?
USA/TX-CDC-STM-KEZ66TJCR/2021	EPI_ISL_8180937	2021-12-08	Helix	Centers for Disease Control and Prevention Division of Viral Diseases	Pathogen Discovery	Dakota Howard et al	?	?	?
USA/TX-CDC-STM-KJ83SH9BU/2021	EPI_ISL_8181977	2021-12-15	Helix	Centers for Disease Control and Prevention Division of Viral Diseases	Pathogen Discovery	Dakota Howard et al	?	?	?
USA/TX-CDC-STM-KJDCWHW6X/2021	EPI_ISL_8550070	2021-12-28	Helix	Centers for Disease Control and Prevention Division of Viral Diseases	Pathogen Discovery	Dakota Howard et al	?	?	?
USA/TX-CDC-STM-KJUM83TUF/2022	EPI_ISL_9080413	2022-01-09	Helix	Centers for Disease Control and Prevention Division of Viral Diseases	Pathogen Discovery	Dakota Howard et al	?	?	?
USA/TX-CDC-STM-KM2YC7KHH/2022	EPI_ISL_9931799	2022-01-23	Helix	Centers for Disease Control and Prevention Division of Viral Diseases	Pathogen Discovery	Dakota Howard et al	?	?	?
USA/TX-CDC-STM-KM6UBTAX7/2021	EPI_ISL_8427223	2021-12-19	Helix	Centers for Disease Control and Prevention Division of Viral Diseases	Pathogen Discovery	Dakota Howard et al	?	?	?
USA/TX-CDC-STM-KN32Q57DR/2021	EPI_ISL_8547692	2021-12-23	Helix	Centers for Disease Control and Prevention Division of Viral Diseases	Pathogen Discovery	Dakota Howard et al	?	?	?
USA/TX-CDC-STM-KR7KVZ79Z/2021	EPI_ISL_8427783	2021-12-21	Helix	Centers for Disease Control and Prevention Division of Viral Diseases	Pathogen Discovery	Dakota Howard et al	?	?	?
USA/TX-CDC-STM-KRPHA7ENQ/2022	EPI_ISL_9946156	2022-01-16	Helix	Centers for Disease Control and Prevention Division of Viral Diseases	Pathogen Discovery	Dakota Howard et al	?	?	?
USA/TX-CDC-STM-KT7K3XPZS/2021	EPI_ISL_8390510	2021-12-21	Helix	Centers for Disease Control and Prevention Division of Viral Diseases	Pathogen Discovery	Dakota Howard et al	?	?	?
USA/TX-CDC-STM-KTQJH3ZRH/2021	EPI_ISL_8550066	2021-12-28	Helix	Centers for Disease Control and Prevention Division of Viral Diseases	Pathogen Discovery	Dakota Howard et al	?	?	?
USA/TX-CDC-STM-KVUXYUE9Z/2022	EPI_ISL_9976122	2022-01-29	Helix	Centers for Disease Control and Prevention Division of Viral Diseases	Pathogen Discovery	Dakota Howard et al	?	?	?
USA/TX-CDC-STM-KVWP8W46M/2021	EPI_ISL_8550072	2021-12-28	Helix	Centers for Disease Control and Prevention Division of Viral Diseases	Pathogen Discovery	Dakota Howard et al	?	?	?
USA/TX-CDC-STM-KXW8K96FJ/2021	EPI_ISL_8390357	2021-12-20	Helix	Centers for Disease Control and Prevention Division of Viral Diseases	Pathogen Discovery	Dakota Howard et al	?	?	?
USA/TX-CDC-STM-KYE53NQWC/2021	EPI_ISL_8390579	2021-12-21	Helix	Centers for Disease Control and Prevention Division of Viral Diseases	Pathogen Discovery	Dakota Howard et al	?	?	?
USA/TX-CDC-STM-KYRHRY857/2021	EPI_ISL_8550068	2021-12-28	Helix	Centers for Disease Control and Prevention Division of Viral Diseases	Pathogen Discovery	Dakota Howard et al	?	?	?
USA/TX-CDC-STM-M6VPQ5TBF/2021	EPI_ISL_8550078	2021-12-28	Helix	Centers for Disease Control and Prevention Division of Viral Diseases	Pathogen Discovery	Dakota Howard et al	?	?	?
USA/TX-CDC-STM-M9YRNQ4W5/2021	EPI_ISL_8550120	2021-12-28	Helix	Centers for Disease Control and Prevention Division of Viral Diseases	Pathogen Discovery	Dakota Howard et al	?	?	?
USA/TX-CDC-STM-MGZSP83T6/2022	EPI_ISL_10376314	2022-02-09	Helix	Centers for Disease Control and Prevention Division of Viral Diseases	Pathogen Discovery	Dakota Howard et al	?	?	?
USA/TX-CDC-STM-MHTPDX76U/2021	EPI_ISL_8624054	2021-12-30	Helix	Centers for Disease Control and Prevention Division of Viral Diseases	Pathogen Discovery	Dakota Howard et al	?	?	?
USA/TX-CDC-STM-MJ9UFYBPV/2022	EPI_ISL_9977054	2022-02-01	Helix	Centers for Disease Control and Prevention Division of Viral Diseases	Pathogen Discovery	Dakota Howard et al	?	?	?
USA/TX-CDC-STM-MJNQTFP4G/2022	EPI_ISL_9087933	2022-01-11	Helix	Centers for Disease Control and Prevention Division of Viral Diseases	Pathogen Discovery	Dakota Howard et al	?	?	?
USA/TX-CDC-STM-MKCBTGFKJ/2021	EPI_ISL_8315856	2021-12-13	Helix	Centers for Disease Control and Prevention Division of Viral Diseases	Pathogen Discovery	Dakota Howard et al	?	?	?
USA/TX-CDC-STM-MNYF6K86N/2021	EPI_ISL_8550137	2021-12-28	Helix	Centers for Disease Control and Prevention Division of Viral Diseases	Pathogen Discovery	Dakota Howard et al	?	?	?
USA/TX-CDC-STM-MR86HGWFJ/2022	EPI_ISL_10224587	2022-02-06	Helix	Centers for Disease Control and Prevention Division of Viral Diseases	Pathogen Discovery	Dakota Howard et al	?	?	?
USA/TX-CDC-STM-MUJJ38NPQ/2022	EPI_ISL_10223785	2022-02-02	Helix	Centers for Disease Control and Prevention Division of Viral Diseases	Pathogen Discovery	Dakota Howard et al	?	?	?
USA/TX-CDC-STM-N2HEENWMZ/2021	EPI_ISL_8315797	2021-12-13	Helix	Centers for Disease Control and Prevention Division of Viral Diseases	Pathogen Discovery	Dakota Howard et al	?	?	?
USA/TX-CDC-STM-N2YC79XCJ/2021	EPI_ISL_8547811	2021-12-26	Helix	Centers for Disease Control and Prevention Division of Viral Diseases	Pathogen Discovery	Dakota Howard et al	?	?	?
USA/TX-CDC-STM-N3Y4SZ9AU/2022	EPI_ISL_9043105	2022-01-04	Helix	Centers for Disease Control and Prevention Division of Viral Diseases	Pathogen Discovery	Dakota Howard et al	?	?	?
USA/TX-CDC-STM-N5JWW8WP8/2022	EPI_ISL_9374315	2022-01-16	Helix	Centers for Disease Control and Prevention Division of Viral Diseases	Pathogen Discovery	Dakota Howard et al	?	?	?
USA/TX-CDC-STM-N67WCSR3W/2022	EPI_ISL_9978306	2022-02-02	Helix	Centers for Disease Control and Prevention Division of Viral Diseases	Pathogen Discovery	Dakota Howard et al	?	?	?
USA/TX-CDC-STM-N95UZTCDU/2022	EPI_ISL_9977061	2022-02-01	Helix	Centers for Disease Control and Prevention Division of Viral Diseases	Pathogen Discovery	Dakota Howard et al	?	?	?
USA/TX-CDC-STM-ND3VAAE75/2022	EPI_ISL_10373539	2022-02-07	Helix	Centers for Disease Control and Prevention Division of Viral Diseases	Pathogen Discovery	Dakota Howard et al	?	?	?
USA/TX-CDC-STM-NDRBJ4TPD/2022	EPI_ISL_9946545	2022-01-29	Helix	Centers for Disease Control and Prevention Division of Viral Diseases	Pathogen Discovery	Dakota Howard et al	?	?	?
USA/TX-CDC-STM-NEDBKDZ6T/2022	EPI_ISL_9576784	2022-01-19	Helix	Centers for Disease Control and Prevention Division of Viral Diseases	Pathogen Discovery	Dakota Howard et al	?	?	?
USA/TX-CDC-STM-NG6SU8G7Q/2021	EPI_ISL_8316438	2021-12-14	Helix	Centers for Disease Control and Prevention Division of Viral Diseases	Pathogen Discovery	Dakota Howard et al	?	?	?
USA/TX-CDC-STM-NR3GTF34K/2022	EPI_ISL_10373934	2022-02-08	Helix	Centers for Disease Control and Prevention Division of Viral Diseases	Pathogen Discovery	Dakota Howard et al	?	?	?
USA/TX-CDC-STM-NY43GWMRJ/2022	EPI_ISL_9977084	2022-02-01	Helix	Centers for Disease Control and Prevention Division of Viral Diseases	Pathogen Discovery	Dakota Howard et al	?	?	?
USA/TX-CDC-STM-P2PQBSMCS/2022	EPI_ISL_9043374	2022-01-05	Helix	Centers for Disease Control and Prevention Division of Viral Diseases	Pathogen Discovery	Dakota Howard et al	?	?	?
USA/TX-CDC-STM-P72WQN44Z/2022	EPI_ISL_10114141	2022-02-06	Helix	Centers for Disease Control and Prevention Division of Viral Diseases	Pathogen Discovery	Dakota Howard et al	?	?	?
USA/TX-CDC-STM-PE43CV93N/2021	EPI_ISL_8427523	2021-12-20	Helix	Centers for Disease Control and Prevention Division of Viral Diseases	Pathogen Discovery	Dakota Howard et al	?	?	?
USA/TX-CDC-STM-PHEQSB2Y9/2021	EPI_ISL_8624079	2021-12-30	Helix	Centers for Disease Control and Prevention Division of Viral Diseases	Pathogen Discovery	Dakota Howard et al	?	?	?
USA/TX-CDC-STM-PHWYUYYFQ/2021	EPI_ISL_8181860	2021-12-14	Helix	Centers for Disease Control and Prevention Division of Viral Diseases	Pathogen Discovery	Dakota Howard et al	?	?	?
USA/TX-CDC-STM-PV27228YP/2022	EPI_ISL_9043117	2022-01-04	Helix	Centers for Disease Control and Prevention Division of Viral Diseases	Pathogen Discovery	Dakota Howard et al	?	?	?
USA/TX-CDC-STM-PWV7CVCRH/2021	EPI_ISL_8550113	2021-12-28	Helix	Centers for Disease Control and Prevention Division of Viral Diseases	Pathogen Discovery	Dakota Howard et al	?	?	?
USA/TX-CDC-STM-PY2SB772F/2021	EPI_ISL_8315938	2021-12-13	Helix	Centers for Disease Control and Prevention Division of Viral Diseases	Pathogen Discovery	Dakota Howard et al	?	?	?
USA/TX-CDC-STM-Q3DRTNXS7/2021	EPI_ISL_8180963	2021-12-08	Helix	Centers for Disease Control and Prevention Division of Viral Diseases	Pathogen Discovery	Dakota Howard et al	?	?	?
USA/TX-CDC-STM-Q5V2VG6MB/2021	EPI_ISL_8549744	2021-12-27	Helix	Centers for Disease Control and Prevention Division of Viral Diseases	Pathogen Discovery	Dakota Howard et al	?	?	?
USA/TX-CDC-STM-Q9T7HYYRP/2022	EPI_ISL_9576298	2022-01-18	Helix	Centers for Disease Control and Prevention Division of Viral Diseases	Pathogen Discovery	Dakota Howard et al	?	?	?
USA/TX-CDC-STM-QAECNZT7E/2022	EPI_ISL_9931415	2022-01-22	Helix	Centers for Disease Control and Prevention Division of Viral Diseases	Pathogen Discovery	Dakota Howard et al	?	?	?
USA/TX-CDC-STM-QASE6QXUF/2021	EPI_ISL_8390530	2021-12-21	Helix	Centers for Disease Control and Prevention Division of Viral Diseases	Pathogen Discovery	Dakota Howard et al	?	?	?
USA/TX-CDC-STM-QD5B4U57F/2022	EPI_ISL_9088153	2022-01-12	Helix	Centers for Disease Control and Prevention Division of Viral Diseases	Pathogen Discovery	Dakota Howard et al	?	?	?
USA/TX-CDC-STM-QH6ACKNQY/2022	EPI_ISL_9043396	2022-01-05	Helix	Centers for Disease Control and Prevention Division of Viral Diseases	Pathogen Discovery	Dakota Howard et al	?	?	?
USA/TX-CDC-STM-QHW5ATDF9/2022	EPI_ISL_10377698	2022-02-12	Helix	Centers for Disease Control and Prevention Division of Viral Diseases	Pathogen Discovery	Dakota Howard et al	?	?	?
USA/TX-CDC-STM-QRDXHUCZ8/2022	EPI_ISL_9977728	2022-02-02	Helix	Centers for Disease Control and Prevention Division of Viral Diseases	Pathogen Discovery	Dakota Howard et al	?	?	?
USA/TX-CDC-STM-QRQXMJAZE/2021	EPI_ISL_8547721	2021-12-23	Helix	Centers for Disease Control and Prevention Division of Viral Diseases	Pathogen Discovery	Dakota Howard et al	?	?	?
USA/TX-CDC-STM-QRV7FV95K/2021	EPI_ISL_8315997	2021-12-13	Helix	Centers for Disease Control and Prevention Division of Viral Diseases	Pathogen Discovery	Dakota Howard et al	?	?	?
USA/TX-CDC-STM-QSW2E486V/2021	EPI_ISL_8182162	2021-12-15	Helix	Centers for Disease Control and Prevention Division of Viral Diseases	Pathogen Discovery	Dakota Howard et al	?	?	?
USA/TX-CDC-STM-QTNX5V5MH/2021	EPI_ISL_8550127	2021-12-28	Helix	Centers for Disease Control and Prevention Division of Viral Diseases	Pathogen Discovery	Dakota Howard et al	?	?	?
USA/TX-CDC-STM-R464WFT89/2022	EPI_ISL_9930920	2022-01-25	Helix	Centers for Disease Control and Prevention Division of Viral Diseases	Pathogen Discovery	Dakota Howard et al	?	?	?
USA/TX-CDC-STM-R4F8JF9AW/2021	EPI_ISL_8624035	2021-12-30	Helix	Centers for Disease Control and Prevention Division of Viral Diseases	Pathogen Discovery	Dakota Howard et al	?	?	?
USA/TX-CDC-STM-R4MKJQ4BD/2021	EPI_ISL_8181736	2021-12-11	Helix	Centers for Disease Control and Prevention Division of Viral Diseases	Pathogen Discovery	Dakota Howard et al	?	?	?
USA/TX-CDC-STM-R4TAVDF9Z/2022	EPI_ISL_9044019	2022-01-08	Helix	Centers for Disease Control and Prevention Division of Viral Diseases	Pathogen Discovery	Dakota Howard et al	?	?	?
USA/TX-CDC-STM-R5MJ6FD5V/2021	EPI_ISL_8547712	2021-12-23	Helix	Centers for Disease Control and Prevention Division of Viral Diseases	Pathogen Discovery	Dakota Howard et al	?	?	?
USA/TX-CDC-STM-R5QSAD8ZC/2021	EPI_ISL_8390519	2021-12-21	Helix	Centers for Disease Control and Prevention Division of Viral Diseases	Pathogen Discovery	Dakota Howard et al	?	?	?
USA/TX-CDC-STM-R6E58G93K/2021	EPI_ISL_8549729	2021-12-27	Helix	Centers for Disease Control and Prevention Division of Viral Diseases	Pathogen Discovery	Dakota Howard et al	?	?	?
USA/TX-CDC-STM-R6FGNEFQA/2022	EPI_ISL_10114175	2022-02-06	Helix	Centers for Disease Control and Prevention Division of Viral Diseases	Pathogen Discovery	Dakota Howard et al	?	?	?
USA/TX-CDC-STM-RA9YH2HNP/2022	EPI_ISL_9140135	2022-01-12	Helix	Centers for Disease Control and Prevention Division of Viral Diseases	Pathogen Discovery	Dakota Howard et al	?	?	?
USA/TX-CDC-STM-RAWR4YK2W/2022	EPI_ISL_9140224	2022-01-13	Helix	Centers for Disease Control and Prevention Division of Viral Diseases	Pathogen Discovery	Dakota Howard et al	?	?	?
USA/TX-CDC-STM-RBX3EZDPN/2021	EPI_ISL_8316940	2021-12-14	Helix	Centers for Disease Control and Prevention Division of Viral Diseases	Pathogen Discovery	Dakota Howard et al	?	?	?
USA/TX-CDC-STM-RC6ERYGGY/2021	EPI_ISL_8548006	2021-12-26	Helix	Centers for Disease Control and Prevention Division of Viral Diseases	Pathogen Discovery	Dakota Howard et al	?	?	?
USA/TX-CDC-STM-RCBJZ52E2/2022	EPI_ISL_9932733	2022-01-27	Helix	Centers for Disease Control and Prevention Division of Viral Diseases	Pathogen Discovery	Dakota Howard et al	?	?	?
USA/TX-CDC-STM-RCN3CAV9Q/2021	EPI_ISL_8427571	2021-12-20	Helix	Centers for Disease Control and Prevention Division of Viral Diseases	Pathogen Discovery	Dakota Howard et al	?	?	?
USA/TX-CDC-STM-RDBF6J94V/2021	EPI_ISL_8548000	2021-12-26	Helix	Centers for Disease Control and Prevention Division of Viral Diseases	Pathogen Discovery	Dakota Howard et al	?	?	?
USA/TX-CDC-STM-RDGMF9BYH/2021	EPI_ISL_8390514	2021-12-21	Helix	Centers for Disease Control and Prevention Division of Viral Diseases	Pathogen Discovery	Dakota Howard et al	?	?	?
USA/TX-CDC-STM-REVMVN8BQ/2021	EPI_ISL_8427320	2021-12-19	Helix	Centers for Disease Control and Prevention Division of Viral Diseases	Pathogen Discovery	Dakota Howard et al	?	?	?
USA/TX-CDC-STM-RFXCUFX3W/2022	EPI_ISL_9577141	2022-01-20	Helix	Centers for Disease Control and Prevention Division of Viral Diseases	Pathogen Discovery	Dakota Howard et al	?	?	?
USA/TX-CDC-STM-RG532JWCU/2022	EPI_ISL_9931241	2022-01-19	Helix	Centers for Disease Control and Prevention Division of Viral Diseases	Pathogen Discovery	Dakota Howard et al	?	?	?
USA/TX-CDC-STM-RGJ5WB4KH/2021	EPI_ISL_8390833	2021-12-22	Helix	Centers for Disease Control and Prevention Division of Viral Diseases	Pathogen Discovery	Dakota Howard et al	?	?	?
USA/TX-CDC-STM-RH5UUBF4R/2022	EPI_ISL_9931420	2022-01-22	Helix	Centers for Disease Control and Prevention Division of Viral Diseases	Pathogen Discovery	Dakota Howard et al	?	?	?
USA/TX-CDC-STM-RN4BVSQJA/2022	EPI_ISL_10375844	2022-02-09	Helix	Centers for Disease Control and Prevention Division of Viral Diseases	Pathogen Discovery	Dakota Howard et al	?	?	?
USA/TX-CDC-STM-RTKWDPCM2/2022	EPI_ISL_9087806	2022-01-11	Helix	Centers for Disease Control and Prevention Division of Viral Diseases	Pathogen Discovery	Dakota Howard et al	?	?	?
USA/TX-CDC-STM-RYYSVM9MD/2022	EPI_ISL_9083118	2022-01-10	Helix	Centers for Disease Control and Prevention Division of Viral Diseases	Pathogen Discovery	Dakota Howard et al	?	?	?
USA/TX-CDC-STM-S2PAVPBE3/2022	EPI_ISL_9083042	2022-01-10	Helix	Centers for Disease Control and Prevention Division of Viral Diseases	Pathogen Discovery	Dakota Howard et al	?	?	?
USA/TX-CDC-STM-S3HR4MDPY/2021	EPI_ISL_8390554	2021-12-21	Helix	Centers for Disease Control and Prevention Division of Viral Diseases	Pathogen Discovery	Dakota Howard et al	?	?	?
USA/TX-CDC-STM-S4HX58487/2021	EPI_ISL_8547880	2021-12-26	Helix	Centers for Disease Control and Prevention Division of Viral Diseases	Pathogen Discovery	Dakota Howard et al	?	?	?
USA/TX-CDC-STM-S5BJZH636/2021	EPI_ISL_8547920	2021-12-26	Helix	Centers for Disease Control and Prevention Division of Viral Diseases	Pathogen Discovery	Dakota Howard et al	?	?	?
USA/TX-CDC-STM-S6PZYRGFH/2021	EPI_ISL_8182146	2021-12-15	Helix	Centers for Disease Control and Prevention Division of Viral Diseases	Pathogen Discovery	Dakota Howard et al	?	?	?
USA/TX-CDC-STM-SAJF538PW/2021	EPI_ISL_8624168	2021-12-30	Helix	Centers for Disease Control and Prevention Division of Viral Diseases	Pathogen Discovery	Dakota Howard et al	?	?	?
USA/TX-CDC-STM-SCUZM4JSA/2022	EPI_ISL_10114756	2022-02-08	Helix	Centers for Disease Control and Prevention Division of Viral Diseases	Pathogen Discovery	Dakota Howard et al	?	?	?
USA/TX-CDC-STM-SGKJBK3VA/2021	EPI_ISL_8427548	2021-12-20	Helix	Centers for Disease Control and Prevention Division of Viral Diseases	Pathogen Discovery	Dakota Howard et al	?	?	?
USA/TX-CDC-STM-SJHQZW9UD/2021	EPI_ISL_8390296	2021-12-20	Helix	Centers for Disease Control and Prevention Division of Viral Diseases	Pathogen Discovery	Dakota Howard et al	?	?	?
USA/TX-CDC-STM-SJNTY3A9P/2022	EPI_ISL_9976138	2022-01-29	Helix	Centers for Disease Control and Prevention Division of Viral Diseases	Pathogen Discovery	Dakota Howard et al	?	?	?
USA/TX-CDC-STM-SK72MV4JG/2021	EPI_ISL_8547456	2021-12-22	Helix	Centers for Disease Control and Prevention Division of Viral Diseases	Pathogen Discovery	Dakota Howard et al	?	?	?
USA/TX-CDC-STM-SM26XX2H2/2021	EPI_ISL_8547458	2021-12-22	Helix	Centers for Disease Control and Prevention Division of Viral Diseases	Pathogen Discovery	Dakota Howard et al	?	?	?
USA/TX-CDC-STM-SM77M2ST6/2021	EPI_ISL_8390293	2021-12-20	Helix	Centers for Disease Control and Prevention Division of Viral Diseases	Pathogen Discovery	Dakota Howard et al	?	?	?
USA/TX-CDC-STM-SMYDJE7QT/2022	EPI_ISL_10114133	2022-02-06	Helix	Centers for Disease Control and Prevention Division of Viral Diseases	Pathogen Discovery	Dakota Howard et al	?	?	?
USA/TX-CDC-STM-SMZQJNFHW/2021	EPI_ISL_8548375	2021-12-27	Helix	Centers for Disease Control and Prevention Division of Viral Diseases	Pathogen Discovery	Dakota Howard et al	?	?	?
USA/TX-CDC-STM-SNA6AXJRQ/2021	EPI_ISL_8181345	2021-12-10	Helix	Centers for Disease Control and Prevention Division of Viral Diseases	Pathogen Discovery	Dakota Howard et al	?	?	?
USA/TX-CDC-STM-SQAB5V2F2/2022	EPI_ISL_9576442	2022-01-18	Helix	Centers for Disease Control and Prevention Division of Viral Diseases	Pathogen Discovery	Dakota Howard et al	?	?	?
USA/TX-CDC-STM-SRNNA76D5/2022	EPI_ISL_9043897	2022-01-08	Helix	Centers for Disease Control and Prevention Division of Viral Diseases	Pathogen Discovery	Dakota Howard et al	?	?	?
USA/TX-CDC-STM-SUEQY2AP6/2021	EPI_ISL_8547460	2021-12-22	Helix	Centers for Disease Control and Prevention Division of Viral Diseases	Pathogen Discovery	Dakota Howard et al	?	?	?
USA/TX-CDC-STM-SWMTBPSVZ/2022	EPI_ISL_10374133	2022-02-08	Helix	Centers for Disease Control and Prevention Division of Viral Diseases	Pathogen Discovery	Dakota Howard et al	?	?	?
USA/TX-CDC-STM-SYPRPHRM9/2022	EPI_ISL_9931401	2022-01-22	Helix	Centers for Disease Control and Prevention Division of Viral Diseases	Pathogen Discovery	Dakota Howard et al	?	?	?
USA/TX-CDC-STM-SZ2WPQUZ3/2021	EPI_ISL_8182195	2021-12-15	Helix	Centers for Disease Control and Prevention Division of Viral Diseases	Pathogen Discovery	Dakota Howard et al	?	?	?
USA/TX-CDC-STM-SZGZE8AYB/2022	EPI_ISL_9087775	2022-01-11	Helix	Centers for Disease Control and Prevention Division of Viral Diseases	Pathogen Discovery	Dakota Howard et al	?	?	?
USA/TX-CDC-STM-T29746KG6/2022	EPI_ISL_9946903	2022-01-29	Helix	Centers for Disease Control and Prevention Division of Viral Diseases	Pathogen Discovery	Dakota Howard et al	?	?	?
USA/TX-CDC-STM-T3F85ENC3/2021	EPI_ISL_8390539	2021-12-21	Helix	Centers for Disease Control and Prevention Division of Viral Diseases	Pathogen Discovery	Dakota Howard et al	?	?	?
USA/TX-CDC-STM-T63UV66T6/2022	EPI_ISL_10224474	2022-02-05	Helix	Centers for Disease Control and Prevention Division of Viral Diseases	Pathogen Discovery	Dakota Howard et al	?	?	?
USA/TX-CDC-STM-T8MC7Q7FV/2021	EPI_ISL_8427252	2021-12-19	Helix	Centers for Disease Control and Prevention Division of Viral Diseases	Pathogen Discovery	Dakota Howard et al	?	?	?
USA/TX-CDC-STM-T9PJPAVXQ/2022	EPI_ISL_9042964	2022-01-04	Helix	Centers for Disease Control and Prevention Division of Viral Diseases	Pathogen Discovery	Dakota Howard et al	?	?	?
USA/TX-CDC-STM-TA8HRWSV5/2022	EPI_ISL_9576493	2022-01-18	Helix	Centers for Disease Control and Prevention Division of Viral Diseases	Pathogen Discovery	Dakota Howard et al	?	?	?
USA/TX-CDC-STM-TC5CBFDQT/2021	EPI_ISL_8181829	2021-12-14	Helix	Centers for Disease Control and Prevention Division of Viral Diseases	Pathogen Discovery	Dakota Howard et al	?	?	?
USA/TX-CDC-STM-TCSEB5QVD/2022	EPI_ISL_8624783	2022-01-02	Helix	Centers for Disease Control and Prevention Division of Viral Diseases	Pathogen Discovery	Dakota Howard et al	?	?	?
USA/TX-CDC-STM-TFS932SPY/2022	EPI_ISL_9042941	2022-01-04	Helix	Centers for Disease Control and Prevention Division of Viral Diseases	Pathogen Discovery	Dakota Howard et al	?	?	?
USA/TX-CDC-STM-TJ2SKVHRP/2021	EPI_ISL_8315971	2021-12-13	Helix	Centers for Disease Control and Prevention Division of Viral Diseases	Pathogen Discovery	Dakota Howard et al	?	?	?
USA/TX-CDC-STM-TJ8ASFZM5/2021	EPI_ISL_8427379	2021-12-19	Helix	Centers for Disease Control and Prevention Division of Viral Diseases	Pathogen Discovery	Dakota Howard et al	?	?	?
USA/TX-CDC-STM-TKFNR2U92/2022	EPI_ISL_9374522	2022-01-16	Helix	Centers for Disease Control and Prevention Division of Viral Diseases	Pathogen Discovery	Dakota Howard et al	?	?	?
USA/TX-CDC-STM-TKFS8R8XS/2022	EPI_ISL_9140222	2022-01-13	Helix	Centers for Disease Control and Prevention Division of Viral Diseases	Pathogen Discovery	Dakota Howard et al	?	?	?
USA/TX-CDC-STM-TNYEPKSTQ/2022	EPI_ISL_9931620	2022-01-23	Helix	Centers for Disease Control and Prevention Division of Viral Diseases	Pathogen Discovery	Dakota Howard et al	?	?	?
USA/TX-CDC-STM-TS4AYJUB9/2021	EPI_ISL_8180993	2021-12-08	Helix	Centers for Disease Control and Prevention Division of Viral Diseases	Pathogen Discovery	Dakota Howard et al	?	?	?
USA/TX-CDC-STM-TSE7WG75C/2021	EPI_ISL_8547960	2021-12-26	Helix	Centers for Disease Control and Prevention Division of Viral Diseases	Pathogen Discovery	Dakota Howard et al	?	?	?
USA/TX-CDC-STM-TX4CMF37G/2022	EPI_ISL_10374209	2022-02-08	Helix	Centers for Disease Control and Prevention Division of Viral Diseases	Pathogen Discovery	Dakota Howard et al	?	?	?
USA/TX-CDC-STM-TY4WVFRWD/2022	EPI_ISL_9932760	2022-01-27	Helix	Centers for Disease Control and Prevention Division of Viral Diseases	Pathogen Discovery	Dakota Howard et al	?	?	?
USA/TX-CDC-STM-TYMUDBNRC/2022	EPI_ISL_9946665	2022-01-29	Helix	Centers for Disease Control and Prevention Division of Viral Diseases	Pathogen Discovery	Dakota Howard et al	?	?	?
USA/TX-CDC-STM-TZJ69RE4Z/2021	EPI_ISL_8550238	2021-12-28	Helix	Centers for Disease Control and Prevention Division of Viral Diseases	Pathogen Discovery	Dakota Howard et al	?	?	?
USA/TX-CDC-STM-U7Q3J844U/2022	EPI_ISL_9375301	2022-01-17	Helix	Centers for Disease Control and Prevention Division of Viral Diseases	Pathogen Discovery	Dakota Howard et al	?	?	?
USA/TX-CDC-STM-U7TMN338X/2021	EPI_ISL_8390425	2021-12-20	Helix	Centers for Disease Control and Prevention Division of Viral Diseases	Pathogen Discovery	Dakota Howard et al	?	?	?
USA/TX-CDC-STM-U7WETKC7G/2021	EPI_ISL_8391014	2021-12-22	Helix	Centers for Disease Control and Prevention Division of Viral Diseases	Pathogen Discovery	Dakota Howard et al	?	?	?
USA/TX-CDC-STM-U8GYTFD2C/2022	EPI_ISL_9946907	2022-01-29	Helix	Centers for Disease Control and Prevention Division of Viral Diseases	Pathogen Discovery	Dakota Howard et al	?	?	?
USA/TX-CDC-STM-UBGSJESSN/2021	EPI_ISL_8181537	2021-12-11	Helix	Centers for Disease Control and Prevention Division of Viral Diseases	Pathogen Discovery	Dakota Howard et al	?	?	?
USA/TX-CDC-STM-UGZHNPR7Q/2022	EPI_ISL_10377823	2022-02-12	Helix	Centers for Disease Control and Prevention Division of Viral Diseases	Pathogen Discovery	Dakota Howard et al	?	?	?
USA/TX-CDC-STM-UR8SR4TFV/2022	EPI_ISL_9946425	2022-01-18	Helix	Centers for Disease Control and Prevention Division of Viral Diseases	Pathogen Discovery	Dakota Howard et al	?	?	?
USA/TX-CDC-STM-USBJJ6A6B/2022	EPI_ISL_10374237	2022-02-08	Helix	Centers for Disease Control and Prevention Division of Viral Diseases	Pathogen Discovery	Dakota Howard et al	?	?	?
USA/TX-CDC-STM-UUXBVC3PN/2022	EPI_ISL_9932063	2022-01-24	Helix	Centers for Disease Control and Prevention Division of Viral Diseases	Pathogen Discovery	Dakota Howard et al	?	?	?
USA/TX-CDC-STM-UVEZAUKR9/2021	EPI_ISL_8550258	2021-12-28	Helix	Centers for Disease Control and Prevention Division of Viral Diseases	Pathogen Discovery	Dakota Howard et al	?	?	?
USA/TX-CDC-STM-UYJK6833M/2021	EPI_ISL_8427553	2021-12-20	Helix	Centers for Disease Control and Prevention Division of Viral Diseases	Pathogen Discovery	Dakota Howard et al	?	?	?
USA/TX-CDC-STM-V2RFBB2J5/2022	EPI_ISL_9977030	2022-02-01	Helix	Centers for Disease Control and Prevention Division of Viral Diseases	Pathogen Discovery	Dakota Howard et al	?	?	?
USA/TX-CDC-STM-V44XMKB7Z/2021	EPI_ISL_8316252	2021-12-14	Helix	Centers for Disease Control and Prevention Division of Viral Diseases	Pathogen Discovery	Dakota Howard et al	?	?	?
USA/TX-CDC-STM-V642BS6UT/2022	EPI_ISL_9930891	2022-01-25	Helix	Centers for Disease Control and Prevention Division of Viral Diseases	Pathogen Discovery	Dakota Howard et al	?	?	?
USA/TX-CDC-STM-V75QEGNHG/2021	EPI_ISL_8426988	2021-12-18	Helix	Centers for Disease Control and Prevention Division of Viral Diseases	Pathogen Discovery	Dakota Howard et al	?	?	?
USA/TX-CDC-STM-VCYU4FQF8/2022	EPI_ISL_9931624	2022-01-23	Helix	Centers for Disease Control and Prevention Division of Viral Diseases	Pathogen Discovery	Dakota Howard et al	?	?	?
USA/TX-CDC-STM-VFHSXRVT8/2021	EPI_ISL_8427500	2021-12-19	Helix	Centers for Disease Control and Prevention Division of Viral Diseases	Pathogen Discovery	Dakota Howard et al	?	?	?
USA/TX-CDC-STM-VMJA8CAEH/2021	EPI_ISL_8547944	2021-12-26	Helix	Centers for Disease Control and Prevention Division of Viral Diseases	Pathogen Discovery	Dakota Howard et al	?	?	?
USA/TX-CDC-STM-VSCDCTWYR/2022	EPI_ISL_9931651	2022-01-23	Helix	Centers for Disease Control and Prevention Division of Viral Diseases	Pathogen Discovery	Dakota Howard et al	?	?	?
USA/TX-CDC-STM-VSQVX8673/2022	EPI_ISL_9374223	2022-01-15	Helix	Centers for Disease Control and Prevention Division of Viral Diseases	Pathogen Discovery	Dakota Howard et al	?	?	?
USA/TX-CDC-STM-VSZ3SYVPE/2022	EPI_ISL_10377854	2022-02-12	Helix	Centers for Disease Control and Prevention Division of Viral Diseases	Pathogen Discovery	Dakota Howard et al	?	?	?
USA/TX-CDC-STM-VTFPJMCDD/2021	EPI_ISL_8547947	2021-12-26	Helix	Centers for Disease Control and Prevention Division of Viral Diseases	Pathogen Discovery	Dakota Howard et al	?	?	?
USA/TX-CDC-STM-VUK822AG8/2022	EPI_ISL_9576226	2022-01-17	Helix	Centers for Disease Control and Prevention Division of Viral Diseases	Pathogen Discovery	Dakota Howard et al	?	?	?
USA/TX-CDC-STM-VX23AQS4C/2022	EPI_ISL_9946169	2022-01-16	Helix	Centers for Disease Control and Prevention Division of Viral Diseases	Pathogen Discovery	Dakota Howard et al	?	?	?
USA/TX-CDC-STM-W3S4JYKFY/2022	EPI_ISL_9977491	2022-02-02	Helix	Centers for Disease Control and Prevention Division of Viral Diseases	Pathogen Discovery	Dakota Howard et al	?	?	?
USA/TX-CDC-STM-WA4XVSJBH/2021	EPI_ISL_8427366	2021-12-19	Helix	Centers for Disease Control and Prevention Division of Viral Diseases	Pathogen Discovery	Dakota Howard et al	?	?	?
USA/TX-CDC-STM-WDCJ3HSUR/2021	EPI_ISL_8548001	2021-12-26	Helix	Centers for Disease Control and Prevention Division of Viral Diseases	Pathogen Discovery	Dakota Howard et al	?	?	?
USA/TX-CDC-STM-WGWMCWSME/2021	EPI_ISL_8427578	2021-12-20	Helix	Centers for Disease Control and Prevention Division of Viral Diseases	Pathogen Discovery	Dakota Howard et al	?	?	?
USA/TX-CDC-STM-WHXVXCXA6/2022	EPI_ISL_9087947	2022-01-11	Helix	Centers for Disease Control and Prevention Division of Viral Diseases	Pathogen Discovery	Dakota Howard et al	?	?	?
USA/TX-CDC-STM-WJF8HHUU3/2022	EPI_ISL_9976173	2022-01-29	Helix	Centers for Disease Control and Prevention Division of Viral Diseases	Pathogen Discovery	Dakota Howard et al	?	?	?
USA/TX-CDC-STM-WM4FREE86/2022	EPI_ISL_9576854	2022-01-19	Helix	Centers for Disease Control and Prevention Division of Viral Diseases	Pathogen Discovery	Dakota Howard et al	?	?	?
USA/TX-CDC-STM-WNR4WYAA4/2022	EPI_ISL_9374147	2022-01-15	Helix	Centers for Disease Control and Prevention Division of Viral Diseases	Pathogen Discovery	Dakota Howard et al	?	?	?
USA/TX-CDC-STM-WRCBEFGP3/2022	EPI_ISL_9576390	2022-01-18	Helix	Centers for Disease Control and Prevention Division of Viral Diseases	Pathogen Discovery	Dakota Howard et al	?	?	?
USA/TX-CDC-STM-WU8QQ46ZT/2022	EPI_ISL_9576934	2022-01-19	Helix	Centers for Disease Control and Prevention Division of Viral Diseases	Pathogen Discovery	Dakota Howard et al	?	?	?
USA/TX-CDC-STM-WW8Z4ERG8/2022	EPI_ISL_9976149	2022-01-29	Helix	Centers for Disease Control and Prevention Division of Viral Diseases	Pathogen Discovery	Dakota Howard et al	?	?	?
USA/TX-CDC-STM-WWKQ69GMC/2021	EPI_ISL_8547971	2021-12-26	Helix	Centers for Disease Control and Prevention Division of Viral Diseases	Pathogen Discovery	Dakota Howard et al	?	?	?
USA/TX-CDC-STM-WWQ7S6JC2/2021	EPI_ISL_8547972	2021-12-26	Helix	Centers for Disease Control and Prevention Division of Viral Diseases	Pathogen Discovery	Dakota Howard et al	?	?	?
USA/TX-CDC-STM-WYN728DYK/2022	EPI_ISL_9080517	2022-01-09	Helix	Centers for Disease Control and Prevention Division of Viral Diseases	Pathogen Discovery	Dakota Howard et al	?	?	?
USA/TX-CDC-STM-X2QBUMR6E/2021	EPI_ISL_8427836	2021-12-21	Helix	Centers for Disease Control and Prevention Division of Viral Diseases	Pathogen Discovery	Dakota Howard et al	?	?	?
USA/TX-CDC-STM-X3BBZ5VKW/2021	EPI_ISL_8550162	2021-12-28	Helix	Centers for Disease Control and Prevention Division of Viral Diseases	Pathogen Discovery	Dakota Howard et al	?	?	?
USA/TX-CDC-STM-X3WHVPUYU/2022	EPI_ISL_9042747	2022-01-03	Helix	Centers for Disease Control and Prevention Division of Viral Diseases	Pathogen Discovery	Dakota Howard et al	?	?	?
USA/TX-CDC-STM-X48Q75QNR/2022	EPI_ISL_9043146	2022-01-04	Helix	Centers for Disease Control and Prevention Division of Viral Diseases	Pathogen Discovery	Dakota Howard et al	?	?	?
USA/TX-CDC-STM-X4YKF8BP8/2022	EPI_ISL_9374339	2022-01-16	Helix	Centers for Disease Control and Prevention Division of Viral Diseases	Pathogen Discovery	Dakota Howard et al	?	?	?
USA/TX-CDC-STM-X59XD38BS/2021	EPI_ISL_8390578	2021-12-21	Helix	Centers for Disease Control and Prevention Division of Viral Diseases	Pathogen Discovery	Dakota Howard et al	?	?	?
USA/TX-CDC-STM-X6RVMX9XX/2021	EPI_ISL_8427556	2021-12-20	Helix	Centers for Disease Control and Prevention Division of Viral Diseases	Pathogen Discovery	Dakota Howard et al	?	?	?
USA/TX-CDC-STM-XDHPT4ZXY/2021	EPI_ISL_8391353	2021-12-23	Helix	Centers for Disease Control and Prevention Division of Viral Diseases	Pathogen Discovery	Dakota Howard et al	?	?	?
USA/TX-CDC-STM-XDJAJSKSW/2021	EPI_ISL_8623789	2021-12-29	Helix	Centers for Disease Control and Prevention Division of Viral Diseases	Pathogen Discovery	Dakota Howard et al	?	?	?
USA/TX-CDC-STM-XQYBMWQV4/2022	EPI_ISL_9577149	2022-01-20	Helix	Centers for Disease Control and Prevention Division of Viral Diseases	Pathogen Discovery	Dakota Howard et al	?	?	?
USA/TX-CDC-STM-XQZY5CRC3/2022	EPI_ISL_10375891	2022-02-09	Helix	Centers for Disease Control and Prevention Division of Viral Diseases	Pathogen Discovery	Dakota Howard et al	?	?	?
USA/TX-CDC-STM-XSDH9D83W/2022	EPI_ISL_9043060	2022-01-04	Helix	Centers for Disease Control and Prevention Division of Viral Diseases	Pathogen Discovery	Dakota Howard et al	?	?	?
USA/TX-CDC-STM-XUSPTFYM7/2021	EPI_ISL_8316312	2021-12-14	Helix	Centers for Disease Control and Prevention Division of Viral Diseases	Pathogen Discovery	Dakota Howard et al	?	?	?
USA/TX-CDC-STM-XVNXJ64D9/2022	EPI_ISL_10374107	2022-02-08	Helix	Centers for Disease Control and Prevention Division of Viral Diseases	Pathogen Discovery	Dakota Howard et al	?	?	?
USA/TX-CDC-STM-XWX9T3Z7K/2021	EPI_ISL_8549952	2021-12-27	Helix	Centers for Disease Control and Prevention Division of Viral Diseases	Pathogen Discovery	Dakota Howard et al	?	?	?
USA/TX-CDC-STM-Y29WAG4UH/2022	EPI_ISL_9081185	2022-01-09	Helix	Centers for Disease Control and Prevention Division of Viral Diseases	Pathogen Discovery	Dakota Howard et al	?	?	?
USA/TX-CDC-STM-Y4XAZFUMM/2022	EPI_ISL_10374116	2022-02-08	Helix	Centers for Disease Control and Prevention Division of Viral Diseases	Pathogen Discovery	Dakota Howard et al	?	?	?
USA/TX-CDC-STM-Y6B4DZ2DM/2022	EPI_ISL_9044189	2022-01-09	Helix	Centers for Disease Control and Prevention Division of Viral Diseases	Pathogen Discovery	Dakota Howard et al	?	?	?
USA/TX-CDC-STM-Y6WRB2FGR/2022	EPI_ISL_9946766	2022-01-29	Helix	Centers for Disease Control and Prevention Division of Viral Diseases	Pathogen Discovery	Dakota Howard et al	?	?	?
USA/TX-CDC-STM-Y8P9GV77A/2022	EPI_ISL_9044021	2022-01-08	Helix	Centers for Disease Control and Prevention Division of Viral Diseases	Pathogen Discovery	Dakota Howard et al	?	?	?
USA/TX-CDC-STM-Y8Y9YJDUZ/2022	EPI_ISL_9043245	2022-01-05	Helix	Centers for Disease Control and Prevention Division of Viral Diseases	Pathogen Discovery	Dakota Howard et al	?	?	?
USA/TX-CDC-STM-Y9S8SSG3P/2022	EPI_ISL_8624673	2022-01-02	Helix	Centers for Disease Control and Prevention Division of Viral Diseases	Pathogen Discovery	Dakota Howard et al	?	?	?
USA/TX-CDC-STM-Y9V6DSTQC/2021	EPI_ISL_8316368	2021-12-14	Helix	Centers for Disease Control and Prevention Division of Viral Diseases	Pathogen Discovery	Dakota Howard et al	?	?	?
USA/TX-CDC-STM-YFE7MB9KM/2021	EPI_ISL_8550201	2021-12-28	Helix	Centers for Disease Control and Prevention Division of Viral Diseases	Pathogen Discovery	Dakota Howard et al	?	?	?
USA/TX-CDC-STM-YH7NJCY6Q/2022	EPI_ISL_9044024	2022-01-08	Helix	Centers for Disease Control and Prevention Division of Viral Diseases	Pathogen Discovery	Dakota Howard et al	?	?	?
USA/TX-CDC-STM-YHX2ZT77Z/2022	EPI_ISL_9946758	2022-01-29	Helix	Centers for Disease Control and Prevention Division of Viral Diseases	Pathogen Discovery	Dakota Howard et al	?	?	?
USA/TX-CDC-STM-YKXFKV6DR/2021	EPI_ISL_8547608	2021-12-22	Helix	Centers for Disease Control and Prevention Division of Viral Diseases	Pathogen Discovery	Dakota Howard et al	?	?	?
USA/TX-CDC-STM-YMTRMGWU8/2022	EPI_ISL_8624618	2022-01-02	Helix	Centers for Disease Control and Prevention Division of Viral Diseases	Pathogen Discovery	Dakota Howard et al	?	?	?
USA/TX-CDC-STM-YMXRCX8BY/2021	EPI_ISL_8390461	2021-12-21	Helix	Centers for Disease Control and Prevention Division of Viral Diseases	Pathogen Discovery	Dakota Howard et al	?	?	?
USA/TX-CDC-STM-YPVRZT7NK/2021	EPI_ISL_8547961	2021-12-26	Helix	Centers for Disease Control and Prevention Division of Viral Diseases	Pathogen Discovery	Dakota Howard et al	?	?	?
USA/TX-CDC-STM-YQMF4BMDC/2022	EPI_ISL_9946297	2022-01-17	Helix	Centers for Disease Control and Prevention Division of Viral Diseases	Pathogen Discovery	Dakota Howard et al	?	?	?
USA/TX-CDC-STM-YQPPEX7B4/2021	EPI_ISL_8547954	2021-12-26	Helix	Centers for Disease Control and Prevention Division of Viral Diseases	Pathogen Discovery	Dakota Howard et al	?	?	?
USA/TX-CDC-STM-YQR56K5Y7/2021	EPI_ISL_8426754	2021-12-17	Helix	Centers for Disease Control and Prevention Division of Viral Diseases	Pathogen Discovery	Dakota Howard et al	?	?	?
USA/TX-CDC-STM-YRWRN63MG/2022	EPI_ISL_9369463	2022-01-13	Helix	Centers for Disease Control and Prevention Division of Viral Diseases	Pathogen Discovery	Dakota Howard et al	?	?	?
USA/TX-CDC-STM-YUZEK33YC/2021	EPI_ISL_8547810	2021-12-23	Helix	Centers for Disease Control and Prevention Division of Viral Diseases	Pathogen Discovery	Dakota Howard et al	?	?	?
USA/TX-CDC-STM-YVGM6C4HX/2021	EPI_ISL_8547976	2021-12-26	Helix	Centers for Disease Control and Prevention Division of Viral Diseases	Pathogen Discovery	Dakota Howard et al	?	?	?
USA/TX-CDC-STM-YX2AWTYQ3/2021	EPI_ISL_8624140	2021-12-30	Helix	Centers for Disease Control and Prevention Division of Viral Diseases	Pathogen Discovery	Dakota Howard et al	?	?	?
USA/TX-CDC-STM-YXRG25BS7/2022	EPI_ISL_9976150	2022-01-29	Helix	Centers for Disease Control and Prevention Division of Viral Diseases	Pathogen Discovery	Dakota Howard et al	?	?	?
USA/TX-CDC-STM-Z2ZBTE3TK/2021	EPI_ISL_8427393	2021-12-19	Helix	Centers for Disease Control and Prevention Division of Viral Diseases	Pathogen Discovery	Dakota Howard et al	?	?	?
USA/TX-CDC-STM-Z35HZZ674/2022	EPI_ISL_10114115	2022-02-06	Helix	Centers for Disease Control and Prevention Division of Viral Diseases	Pathogen Discovery	Dakota Howard et al	?	?	?
USA/TX-CDC-STM-Z62WXFQFP/2022	EPI_ISL_10374063	2022-02-08	Helix	Centers for Disease Control and Prevention Division of Viral Diseases	Pathogen Discovery	Dakota Howard et al	?	?	?
USA/TX-CDC-STM-Z8G6RSXN3/2022	EPI_ISL_9976922	2022-02-01	Helix	Centers for Disease Control and Prevention Division of Viral Diseases	Pathogen Discovery	Dakota Howard et al	?	?	?
USA/TX-CDC-STM-Z8T8G47AN/2022	EPI_ISL_9931632	2022-01-23	Helix	Centers for Disease Control and Prevention Division of Viral Diseases	Pathogen Discovery	Dakota Howard et al	?	?	?
USA/TX-CDC-STM-ZCQA4FWJA/2022	EPI_ISL_9577136	2022-01-20	Helix	Centers for Disease Control and Prevention Division of Viral Diseases	Pathogen Discovery	Dakota Howard et al	?	?	?
USA/TX-CDC-STM-ZDK59NJ7G/2021	EPI_ISL_8550186	2021-12-28	Helix	Centers for Disease Control and Prevention Division of Viral Diseases	Pathogen Discovery	Dakota Howard et al	?	?	?
USA/TX-CDC-STM-ZEP2EU922/2021	EPI_ISL_8549940	2021-12-27	Helix	Centers for Disease Control and Prevention Division of Viral Diseases	Pathogen Discovery	Dakota Howard et al	?	?	?
USA/TX-CDC-STM-ZJ37YXRJV/2021	EPI_ISL_8427405	2021-12-19	Helix	Centers for Disease Control and Prevention Division of Viral Diseases	Pathogen Discovery	Dakota Howard et al	?	?	?
USA/TX-CDC-STM-ZJNAX54T6/2022	EPI_ISL_9976152	2022-01-29	Helix	Centers for Disease Control and Prevention Division of Viral Diseases	Pathogen Discovery	Dakota Howard et al	?	?	?
USA/TX-CDC-STM-ZJU7X66UV/2022	EPI_ISL_9932423	2022-01-26	Helix	Centers for Disease Control and Prevention Division of Viral Diseases	Pathogen Discovery	Dakota Howard et al	?	?	?
USA/TX-CDC-STM-ZMSWUQ72Q/2022	EPI_ISL_9374369	2022-01-16	Helix	Centers for Disease Control and Prevention Division of Viral Diseases	Pathogen Discovery	Dakota Howard et al	?	?	?
USA/TX-CDC-STM-ZNUC5F8QP/2022	EPI_ISL_9932381	2022-01-26	Helix	Centers for Disease Control and Prevention Division of Viral Diseases	Pathogen Discovery	Dakota Howard et al	?	?	?
USA/TX-Curative-135682/2022	EPI_ISL_8977135	2022-01-07	Curative Labs	Curative Labs	Mikhail Hanewich-Hollatz et al	?	?	?
USA/TX-Curative-137681/2022	EPI_ISL_8977106	2022-01-07	Curative Labs	Curative Labs	Mikhail Hanewich-Hollatz et al	?	?	?
USA/TX-Curative-192702/2022	EPI_ISL_8977125	2022-01-07	Curative Labs	Curative Labs	Mikhail Hanewich-Hollatz et al	?	?	?
USA/TX-HHD-12214381173/2020	EPI_ISL_7505761	2020-05-19	Houston Health Department	UGA Georgia Genomics and Bioinformatics Core	Ryker Penn et al	?	?	?
USA/TX-HHD-2112151614/2021	EPI_ISL_8208832	2021-12-08	Houston Health Dept.	Houston Health Dept.	Ryker Penn et al	?	?	?
USA/TX-HHD-2112151856/2021	EPI_ISL_8208833	2021-12-08	Houston Health Dept.	Houston Health Dept.	Ryker Penn et al	?	?	?
USA/TX-HHD-2112154963/2021	EPI_ISL_8208854	2021-12-10	Houston Health Dept.	Houston Health Dept.	Ryker Penn et al	?	?	?
USA/TX-HHD-2112155210/2021	EPI_ISL_8208859	2021-12-10	Houston Health Dept.	Houston Health Dept.	Ryker Penn et al	?	?	?
USA/TX-HHD-211215C6840/2021	EPI_ISL_8209097	2021-12-08	TSU - 3100 CLEBURNE ST.	Houston Health Dept.	Ryker Penn et al	?	?	?
USA/TX-HHD-211215C6864/2021	EPI_ISL_8209098	2021-12-08	TSU - 3100 CLEBURNE ST.	Houston Health Dept.	Ryker Penn et al	?	?	?
USA/TX-HHD-211215C6895/2021	EPI_ISL_8209099	2021-12-09	TSU - 3100 CLEBURNE ST.	Houston Health Dept.	Ryker Penn et al	?	?	?
USA/TX-HHD-211215C6929/2021	EPI_ISL_8209101	2021-12-09	TSU - 3100 CLEBURNE ST.	Houston Health Dept.	Ryker Penn et al	?	?	?
USA/TX-HHD-211215C7001/2021	EPI_ISL_8209104	2021-12-13	TSU - 3100 CLEBURNE ST.	Houston Health Dept.	Ryker Penn et al	?	?	?
USA/TX-HHD-2112219452/2021	EPI_ISL_8208879	2021-12-15	Houston Health Dept.	Houston Health Dept.	Ryker Penn et al	?	?	?
USA/TX-HHD-2112219803/2021	EPI_ISL_8208890	2021-12-15	Houston Health Dept.	Houston Health Dept.	Ryker Penn et al	?	?	?
USA/TX-HHD-2112233808/2021	EPI_ISL_8208954	2021-12-17	Houston Health Dept.	Houston Health Dept.	Ryker Penn et al	?	?	?
USA/TX-HHD-2112234995/2021	EPI_ISL_8208987	2021-12-17	SOUTHWEST MSC- 6400 HIGH STAR DRIVE	Houston Health Dept.	Ryker Penn et al	?	?	?
USA/TX-HHD-2112234997/2021	EPI_ISL_8208988	2021-12-17	HIRAM CLARKE MSC - 3810 W FUQUA ST	Houston Health Dept.	Ryker Penn et al	?	?	?
USA/TX-HHD-2112235089/2021	EPI_ISL_8209000	2021-12-17	HIRAM CLARKE MSC - 3810 W FUQUA ST	Houston Health Dept.	Ryker Penn et al	?	?	?
USA/TX-HHD-2112235126/2021	EPI_ISL_8209004	2021-12-17	HIRAM CLARKE MSC - 3810 W FUQUA ST	Houston Health Dept.	Ryker Penn et al	?	?	?
USA/TX-HHD-2112235146/2021	EPI_ISL_8209007	2021-12-17	HIRAM CLARKE MSC - 3810 W FUQUA ST	Houston Health Dept.	Ryker Penn et al	?	?	?
USA/TX-HHD-2112301409/2021	EPI_ISL_8209045	2021-12-20	Houston Health Dept.	Houston Health Dept.	Ryker Penn et al	?	?	?
USA/TX-HHD-2112306782/2021	EPI_ISL_8209018	2021-12-18	ACRES HOME MSC - 6719 W MONTGOMERY RD	Houston Health Dept.	Ryker Penn et al	?	?	?
USA/TX-HHD-2112306800/2021	EPI_ISL_8209022	2021-12-18	ACRES HOME MSC - 6719 W MONTGOMERY RD	Houston Health Dept.	Ryker Penn et al	?	?	?
USA/TX-HHD-2112306827/2021	EPI_ISL_8209030	2021-12-18	MAGNOLIA HEALTH CENTER - 7037 CAPITOL	Houston Health Dept.	Ryker Penn et al	?	?	?
USA/TX-HHD-2112306906/2021	EPI_ISL_8209043	2021-12-18	ACRES HOME MSC - 6719 W MONTGOMERY RD	Houston Health Dept.	Ryker Penn et al	?	?	?
USA/TX-HHD-2201070960/2021	EPI_ISL_9113189	2021-12-23	GALE	LETOSHA	Houston Health Dept.	Ryker Penn et al	?	?	?
USA/TX-HHD-2201123867/2021	EPI_ISL_9112746	2021-12-21	GALE	LETOSHA	Houston Health Dept.	Ryker Penn et al	?	?	?
USA/TX-HMH-MCoV-50575/2020	EPI_ISL_6949384	2020-07-17	Houston Methodist Hospital	Houston Methodist Hospital	Randall J. Olsen et al	?	?	?
USA/TX-HMH-MCoV-65902/2021	EPI_ISL_6948759	2021-10-05	Houston Methodist Hospital	Houston Methodist Hospital	Randall J. Olsen et al	?	?	?
USA/TX-HMH-MCoV-65950/2021	EPI_ISL_6948808	2021-10-05	Houston Methodist Hospital	Houston Methodist Hospital	Randall J. Olsen et al	?	?	?
USA/TX-HMH-MCoV-65953/2021	EPI_ISL_6948811	2021-10-05	Houston Methodist Hospital	Houston Methodist Hospital	Randall J. Olsen et al	?	?	?
USA/TX-HMH-MCoV-65968/2021	EPI_ISL_6948826	2021-10-05	Houston Methodist Hospital	Houston Methodist Hospital	Randall J. Olsen et al	?	?	?
USA/TX-HMH-MCoV-66015/2021	EPI_ISL_6948875	2021-10-06	Houston Methodist Hospital	Houston Methodist Hospital	Randall J. Olsen et al	?	?	?
USA/TX-HMH-MCoV-66025/2021	EPI_ISL_6948885	2021-10-06	Houston Methodist Hospital	Houston Methodist Hospital	Randall J. Olsen et al	?	?	?
USA/TX-HMH-MCoV-66145/2021	EPI_ISL_6949005	2021-10-07	Houston Methodist Hospital	Houston Methodist Hospital	Randall J. Olsen et al	?	?	?
USA/TX-HMH-MCoV-66274/2021	EPI_ISL_6949138	2021-10-09	Houston Methodist Hospital	Houston Methodist Hospital	Randall J. Olsen et al	?	?	?
USA/TX-HMH-MCoV-66326/2021	EPI_ISL_6949485	2021-10-11	Houston Methodist Hospital	Houston Methodist Hospital	Randall J. Olsen et al	?	?	?
USA/TX-HMH-MCoV-66332/2021	EPI_ISL_6949491	2021-10-09	Houston Methodist Hospital	Houston Methodist Hospital	Randall J. Olsen et al	?	?	?
USA/TX-HMH-MCoV-66343/2021	EPI_ISL_6949502	2021-10-09	Houston Methodist Hospital	Houston Methodist Hospital	Randall J. Olsen et al	?	?	?
USA/TX-HMH-MCoV-66350/2021	EPI_ISL_6949509	2021-10-11	Houston Methodist Hospital	Houston Methodist Hospital	Randall J. Olsen et al	?	?	?
USA/TX-HMH-MCoV-66352/2021	EPI_ISL_6949511	2021-10-11	Houston Methodist Hospital	Houston Methodist Hospital	Randall J. Olsen et al	?	?	?
USA/TX-HMH-MCoV-66381/2021	EPI_ISL_6949541	2021-10-11	Houston Methodist Hospital	Houston Methodist Hospital	Randall J. Olsen et al	?	?	?
USA/TX-HMH-MCoV-66393/2021	EPI_ISL_6949553	2021-10-11	Houston Methodist Hospital	Houston Methodist Hospital	Randall J. Olsen et al	?	?	?
USA/TX-HMH-MCoV-66434/2021	EPI_ISL_9347102	2021-10-12	Houston Methodist Hospital	Houston Methodist Hospital	Randall J. Olsen et al	?	?	?
USA/TX-HMH-MCoV-66496/2021	EPI_ISL_6989210	2021-10-13	Houston Methodist Hospital	Houston Methodist Hospital	Randall J. Olsen et al	?	?	?
USA/TX-HMH-MCoV-66522/2021	EPI_ISL_6989238	2021-10-13	Houston Methodist Hospital	Houston Methodist Hospital	Randall J. Olsen et al	?	?	?
USA/TX-HMH-MCoV-66544/2021	EPI_ISL_6989264	2021-10-13	Houston Methodist Hospital	Houston Methodist Hospital	Randall J. Olsen et al	?	?	?
USA/TX-HMH-MCoV-66546/2021	EPI_ISL_6989266	2021-10-13	Houston Methodist Hospital	Houston Methodist Hospital	Randall J. Olsen et al	?	?	?
USA/TX-HMH-MCoV-66549/2021	EPI_ISL_6989269	2021-10-14	Houston Methodist Hospital	Houston Methodist Hospital	Randall J. Olsen et al	?	?	?
USA/TX-HMH-MCoV-66565/2021	EPI_ISL_6989285	2021-10-15	Houston Methodist Hospital	Houston Methodist Hospital	Randall J. Olsen et al	?	?	?
USA/TX-HMH-MCoV-66583/2021	EPI_ISL_6989303	2021-10-14	Houston Methodist Hospital	Houston Methodist Hospital	Randall J. Olsen et al	?	?	?
USA/TX-HMH-MCoV-66613/2021	EPI_ISL_6989333	2021-10-16	Houston Methodist Hospital	Houston Methodist Hospital	Randall J. Olsen et al	?	?	?
USA/TX-HMH-MCoV-66623/2021	EPI_ISL_6989343	2021-10-15	Houston Methodist Hospital	Houston Methodist Hospital	Randall J. Olsen et al	?	?	?
USA/TX-HMH-MCoV-66640/2021	EPI_ISL_6989360	2021-10-15	Houston Methodist Hospital	Houston Methodist Hospital	Randall J. Olsen et al	?	?	?
USA/TX-HMH-MCoV-66644/2021	EPI_ISL_6989368	2021-10-15	Houston Methodist Hospital	Houston Methodist Hospital	Randall J. Olsen et al	?	?	?
USA/TX-HMH-MCoV-66650/2021	EPI_ISL_6989374	2021-10-16	Houston Methodist Hospital	Houston Methodist Hospital	Randall J. Olsen et al	?	?	?
USA/TX-HMH-MCoV-66656/2021	EPI_ISL_6989380	2021-10-15	Houston Methodist Hospital	Houston Methodist Hospital	Randall J. Olsen et al	?	?	?
USA/TX-HMH-MCoV-66658/2021	EPI_ISL_6989382	2021-10-15	Houston Methodist Hospital	Houston Methodist Hospital	Randall J. Olsen et al	?	?	?
USA/TX-HMH-MCoV-66659/2021	EPI_ISL_6989383	2021-10-14	Houston Methodist Hospital	Houston Methodist Hospital	Randall J. Olsen et al	?	?	?
USA/TX-HMH-MCoV-66667/2021	EPI_ISL_6989391	2021-10-14	Houston Methodist Hospital	Houston Methodist Hospital	Randall J. Olsen et al	?	?	?
USA/TX-HMH-MCoV-66691/2021	EPI_ISL_6989415	2021-10-14	Houston Methodist Hospital	Houston Methodist Hospital	Randall J. Olsen et al	?	?	?
USA/TX-HMH-MCoV-66710/2021	EPI_ISL_6989435	2021-10-15	Houston Methodist Hospital	Houston Methodist Hospital	Randall J. Olsen et al	?	?	?
USA/TX-HMH-MCoV-66713/2021	EPI_ISL_6989438	2021-10-18	Houston Methodist Hospital	Houston Methodist Hospital	Randall J. Olsen et al	?	?	?
USA/TX-HMH-MCoV-66714/2021	EPI_ISL_6989439	2021-10-18	Houston Methodist Hospital	Houston Methodist Hospital	Randall J. Olsen et al	?	?	?
USA/TX-HMH-MCoV-66726/2021	EPI_ISL_6989460	2021-10-18	Houston Methodist Hospital	Houston Methodist Hospital	Randall J. Olsen et al	?	?	?
USA/TX-HMH-MCoV-66731/2021	EPI_ISL_6989465	2021-10-18	Houston Methodist Hospital	Houston Methodist Hospital	Randall J. Olsen et al	?	?	?
USA/TX-HMH-MCoV-66744/2021	EPI_ISL_6989478	2021-10-18	Houston Methodist Hospital	Houston Methodist Hospital	Randall J. Olsen et al	?	?	?
USA/TX-HMH-MCoV-66755/2021	EPI_ISL_6989489	2021-10-18	Houston Methodist Hospital	Houston Methodist Hospital	Randall J. Olsen et al	?	?	?
USA/TX-HMH-MCoV-66767/2021	EPI_ISL_6989501	2021-10-18	Houston Methodist Hospital	Houston Methodist Hospital	Randall J. Olsen et al	?	?	?
USA/TX-HMH-MCoV-66771/2021	EPI_ISL_6989509	2021-10-18	Houston Methodist Hospital	Houston Methodist Hospital	Randall J. Olsen et al	?	?	?
USA/TX-HMH-MCoV-66791/2021	EPI_ISL_6989529	2021-10-18	Houston Methodist Hospital	Houston Methodist Hospital	Randall J. Olsen et al	?	?	?
USA/TX-HMH-MCoV-66798/2021	EPI_ISL_6989536	2021-10-19	Houston Methodist Hospital	Houston Methodist Hospital	Randall J. Olsen et al	?	?	?
USA/TX-HMH-MCoV-66800/2021	EPI_ISL_6989538	2021-10-20	Houston Methodist Hospital	Houston Methodist Hospital	Randall J. Olsen et al	?	?	?
USA/TX-HMH-MCoV-66809/2021	EPI_ISL_6989547	2021-10-20	Houston Methodist Hospital	Houston Methodist Hospital	Randall J. Olsen et al	?	?	?
USA/TX-HMH-MCoV-66826/2021	EPI_ISL_6989564	2021-10-20	Houston Methodist Hospital	Houston Methodist Hospital	Randall J. Olsen et al	?	?	?
USA/TX-HMH-MCoV-66827/2021	EPI_ISL_6989565	2021-10-18	Houston Methodist Hospital	Houston Methodist Hospital	Randall J. Olsen et al	?	?	?
USA/TX-HMH-MCoV-66829/2021	EPI_ISL_6989567	2021-10-20	Houston Methodist Hospital	Houston Methodist Hospital	Randall J. Olsen et al	?	?	?
USA/TX-HMH-MCoV-66835/2021	EPI_ISL_6989575	2021-10-20	Houston Methodist Hospital	Houston Methodist Hospital	Randall J. Olsen et al	?	?	?
USA/TX-HMH-MCoV-66839/2021	EPI_ISL_6989579	2021-10-20	Houston Methodist Hospital	Houston Methodist Hospital	Randall J. Olsen et al	?	?	?
USA/TX-HMH-MCoV-66840/2021	EPI_ISL_6989580	2021-10-20	Houston Methodist Hospital	Houston Methodist Hospital	Randall J. Olsen et al	?	?	?
USA/TX-HMH-MCoV-66845/2021	EPI_ISL_6989585	2021-10-20	Houston Methodist Hospital	Houston Methodist Hospital	Randall J. Olsen et al	?	?	?
USA/TX-HMH-MCoV-66856/2021	EPI_ISL_6989596	2021-10-20	Houston Methodist Hospital	Houston Methodist Hospital	Randall J. Olsen et al	?	?	?
USA/TX-HMH-MCoV-66886/2021	EPI_ISL_6989626	2021-10-20	Houston Methodist Hospital	Houston Methodist Hospital	Randall J. Olsen et al	?	?	?
USA/TX-HMH-MCoV-66917/2021	EPI_ISL_6989693	2021-10-21	Houston Methodist Hospital	Houston Methodist Hospital	Randall J. Olsen et al	?	?	?
USA/TX-HMH-MCoV-66921/2021	EPI_ISL_6989697	2021-10-22	Houston Methodist Hospital	Houston Methodist Hospital	Randall J. Olsen et al	?	?	?
USA/TX-HMH-MCoV-66925/2021	EPI_ISL_6989701	2021-10-23	Houston Methodist Hospital	Houston Methodist Hospital	Randall J. Olsen et al	?	?	?
USA/TX-HMH-MCoV-66967/2021	EPI_ISL_6989746	2021-10-22	Houston Methodist Hospital	Houston Methodist Hospital	Randall J. Olsen et al	?	?	?
USA/TX-HMH-MCoV-66970/2021	EPI_ISL_6989749	2021-10-21	Houston Methodist Hospital	Houston Methodist Hospital	Randall J. Olsen et al	?	?	?
USA/TX-HMH-MCoV-66973/2021	EPI_ISL_6989752	2021-10-22	Houston Methodist Hospital	Houston Methodist Hospital	Randall J. Olsen et al	?	?	?
USA/TX-HMH-MCoV-66987/2021	EPI_ISL_6989766	2021-10-21	Houston Methodist Hospital	Houston Methodist Hospital	Randall J. Olsen et al	?	?	?
USA/TX-HMH-MCoV-67343/2021	EPI_ISL_7080391	2021-11-02	Houston Methodist Hospital	Houston Methodist Hospital	Randall J. Olsen et al	?	?	?
USA/TX-HMH-MCoV-67386/2021	EPI_ISL_7081256	2021-11-02	Houston Methodist Hospital	Houston Methodist Hospital	Randall J. Olsen et al	?	?	?
USA/TX-HMH-MCoV-67514/2021	EPI_ISL_7223910	2021-11-05	Houston Methodist Hospital	Houston Methodist Hospital	Randall J. Olsen et al	?	?	?
USA/TX-HMH-MCoV-67581/2021	EPI_ISL_7224231	2021-11-07	Houston Methodist Hospital	Houston Methodist Hospital	Randall J. Olsen et al	?	?	?
USA/TX-HMH-MCoV-67631/2021	EPI_ISL_7224285	2021-11-07	Houston Methodist Hospital	Houston Methodist Hospital	Randall J. Olsen et al	?	?	?
USA/TX-HMH-MCoV-67634/2021	EPI_ISL_7224288	2021-11-08	Houston Methodist Hospital	Houston Methodist Hospital	Randall J. Olsen et al	?	?	?
USA/TX-HMH-MCoV-67674/2021	EPI_ISL_7224329	2021-11-08	Houston Methodist Hospital	Houston Methodist Hospital	Randall J. Olsen et al	?	?	?
USA/TX-HMH-MCoV-67677/2021	EPI_ISL_7224332	2021-11-08	Houston Methodist Hospital	Houston Methodist Hospital	Randall J. Olsen et al	?	?	?
USA/TX-HMH-MCoV-67723/2021	EPI_ISL_7413991	2021-11-11	Houston Methodist Hospital	Houston Methodist Hospital	Randall J. Olsen et al	?	?	?
USA/TX-HMH-MCoV-67737/2021	EPI_ISL_7414045	2021-11-11	Houston Methodist Hospital	Houston Methodist Hospital	Randall J. Olsen et al	?	?	?
USA/TX-HMH-MCoV-67738/2021	EPI_ISL_7414050	2021-11-11	Houston Methodist Hospital	Houston Methodist Hospital	Randall J. Olsen et al	?	?	?
USA/TX-HMH-MCoV-67743/2021	EPI_ISL_7414070	2021-11-10	Houston Methodist Hospital	Houston Methodist Hospital	Randall J. Olsen et al	?	?	?
USA/TX-HMH-MCoV-67757/2021	EPI_ISL_7414127	2021-11-10	Houston Methodist Hospital	Houston Methodist Hospital	Randall J. Olsen et al	?	?	?
USA/TX-HMH-MCoV-67773/2021	EPI_ISL_7414188	2021-11-11	Houston Methodist Hospital	Houston Methodist Hospital	Randall J. Olsen et al	?	?	?
USA/TX-HMH-MCoV-67779/2021	EPI_ISL_7414207	2021-11-10	Houston Methodist Hospital	Houston Methodist Hospital	Randall J. Olsen et al	?	?	?
USA/TX-HMH-MCoV-67789/2021	EPI_ISL_7414240	2021-11-10	Houston Methodist Hospital	Houston Methodist Hospital	Randall J. Olsen et al	?	?	?
USA/TX-HMH-MCoV-67791/2021	EPI_ISL_7414246	2021-11-11	Houston Methodist Hospital	Houston Methodist Hospital	Randall J. Olsen et al	?	?	?
USA/TX-HMH-MCoV-67794/2021	EPI_ISL_7414256	2021-11-10	Houston Methodist Hospital	Houston Methodist Hospital	Randall J. Olsen et al	?	?	?
USA/TX-HMH-MCoV-67930/2021	EPI_ISL_7414723	2021-11-15	Houston Methodist Hospital	Houston Methodist Hospital	Randall J. Olsen et al	?	?	?
USA/TX-HMH-MCoV-67935/2021	EPI_ISL_7414744	2021-11-15	Houston Methodist Hospital	Houston Methodist Hospital	Randall J. Olsen et al	?	?	?
USA/TX-HMH-MCoV-67990/2021	EPI_ISL_7415023	2021-11-15	Houston Methodist Hospital	Houston Methodist Hospital	Randall J. Olsen et al	?	?	?
USA/TX-HMH-MCoV-67995/2021	EPI_ISL_7415050	2021-11-18	Houston Methodist Hospital	Houston Methodist Hospital	Randall J. Olsen et al	?	?	?
USA/TX-HMH-MCoV-68011/2021	EPI_ISL_7415123	2021-11-18	Houston Methodist Hospital	Houston Methodist Hospital	Randall J. Olsen et al	?	?	?
USA/TX-HMH-MCoV-68031/2021	EPI_ISL_7415198	2021-11-17	Houston Methodist Hospital	Houston Methodist Hospital	Randall J. Olsen et al	?	?	?
USA/TX-HMH-MCoV-68074/2021	EPI_ISL_7415248	2021-11-18	Houston Methodist Hospital	Houston Methodist Hospital	Randall J. Olsen et al	?	?	?
USA/TX-HMH-MCoV-68082/2021	EPI_ISL_7415256	2021-11-20	Houston Methodist Hospital	Houston Methodist Hospital	Randall J. Olsen et al	?	?	?
USA/TX-HMH-MCoV-68091/2021	EPI_ISL_7415268	2021-11-19	Houston Methodist Hospital	Houston Methodist Hospital	Randall J. Olsen et al	?	?	?
USA/TX-HMH-MCoV-68095/2021	EPI_ISL_7415272	2021-11-21	Houston Methodist Hospital	Houston Methodist Hospital	Randall J. Olsen et al	?	?	?
USA/TX-HMH-MCoV-68122/2021	EPI_ISL_7415309	2021-11-20	Houston Methodist Hospital	Houston Methodist Hospital	Randall J. Olsen et al	?	?	?
USA/TX-HMH-MCoV-68137/2021	EPI_ISL_7415324	2021-11-21	Houston Methodist Hospital	Houston Methodist Hospital	Randall J. Olsen et al	?	?	?
USA/TX-HMH-MCoV-68138/2021	EPI_ISL_7415325	2021-11-20	Houston Methodist Hospital	Houston Methodist Hospital	Randall J. Olsen et al	?	?	?
USA/TX-HMH-MCoV-68139/2021	EPI_ISL_7415326	2021-11-20	Houston Methodist Hospital	Houston Methodist Hospital	Randall J. Olsen et al	?	?	?
USA/TX-HMH-MCoV-68146/2021	EPI_ISL_7415333	2021-11-20	Houston Methodist Hospital	Houston Methodist Hospital	Randall J. Olsen et al	?	?	?
USA/TX-HMH-MCoV-68152/2021	EPI_ISL_7415342	2021-11-20	Houston Methodist Hospital	Houston Methodist Hospital	Randall J. Olsen et al	?	?	?
USA/TX-HMH-MCoV-68164/2021	EPI_ISL_7415354	2021-11-22	Houston Methodist Hospital	Houston Methodist Hospital	Randall J. Olsen et al	?	?	?
USA/TX-HMH-MCoV-68166/2021	EPI_ISL_7415356	2021-11-22	Houston Methodist Hospital	Houston Methodist Hospital	Randall J. Olsen et al	?	?	?
USA/TX-HMH-MCoV-68167/2021	EPI_ISL_7415357	2021-11-22	Houston Methodist Hospital	Houston Methodist Hospital	Randall J. Olsen et al	?	?	?
USA/TX-HMH-MCoV-68170/2021	EPI_ISL_7415360	2021-11-22	Houston Methodist Hospital	Houston Methodist Hospital	Randall J. Olsen et al	?	?	?
USA/TX-HMH-MCoV-68191/2021	EPI_ISL_7415393	2021-11-27	Houston Methodist Hospital	Houston Methodist Hospital	Randall J. Olsen et al	?	?	?
USA/TX-HMH-MCoV-68235/2021	EPI_ISL_7415441	2021-11-25	Houston Methodist Hospital	Houston Methodist Hospital	Randall J. Olsen et al	?	?	?
USA/TX-HMH-MCoV-68263/2021	EPI_ISL_7415471	2021-11-23	Houston Methodist Hospital	Houston Methodist Hospital	Randall J. Olsen et al	?	?	?
USA/TX-HMH-MCoV-68315/2021	EPI_ISL_7415532	2021-11-25	Houston Methodist Hospital	Houston Methodist Hospital	Randall J. Olsen et al	?	?	?
USA/TX-HMH-MCoV-68358/2021	EPI_ISL_7415579	2021-11-28	Houston Methodist Hospital	Houston Methodist Hospital	Randall J. Olsen et al	?	?	?
USA/TX-HMH-MCoV-68359/2021	EPI_ISL_7415580	2021-11-28	Houston Methodist Hospital	Houston Methodist Hospital	Randall J. Olsen et al	?	?	?
USA/TX-HMH-MCoV-68363/2021	EPI_ISL_7415584	2021-11-28	Houston Methodist Hospital	Houston Methodist Hospital	Randall J. Olsen et al	?	?	?
USA/TX-HMH-MCoV-68374/2021	EPI_ISL_7415599	2021-11-28	Houston Methodist Hospital	Houston Methodist Hospital	Randall J. Olsen et al	?	?	?
USA/TX-HMH-MCoV-68379/2021	EPI_ISL_7415604	2021-11-29	Houston Methodist Hospital	Houston Methodist Hospital	Randall J. Olsen et al	?	?	?
USA/TX-HMH-MCoV-68383/2021	EPI_ISL_7415610	2021-11-29	Houston Methodist Hospital	Houston Methodist Hospital	Randall J. Olsen et al	?	?	?
USA/TX-HMH-MCoV-68400/2021	EPI_ISL_7415627	2021-11-29	Houston Methodist Hospital	Houston Methodist Hospital	Randall J. Olsen et al	?	?	?
USA/TX-HMH-MCoV-68410/2021	EPI_ISL_7415637	2021-11-29	Houston Methodist Hospital	Houston Methodist Hospital	Randall J. Olsen et al	?	?	?
USA/TX-HMH-MCoV-68419/2021	EPI_ISL_7415652	2021-11-23	Houston Methodist Hospital	Houston Methodist Hospital	Randall J. Olsen et al	?	?	?
USA/TX-HMH-MCoV-68484/2021	EPI_ISL_7415723	2021-11-30	Houston Methodist Hospital	Houston Methodist Hospital	Randall J. Olsen et al	?	?	?
USA/TX-HMH-MCoV-68563/2021	EPI_ISL_7602845	2021-12-03	Houston Methodist Hospital	Houston Methodist Hospital	Randall J. Olsen et al	?	?	?
USA/TX-HMH-MCoV-68566/2021	EPI_ISL_7602851	2021-12-03	Houston Methodist Hospital	Houston Methodist Hospital	Randall J. Olsen et al	?	?	?
USA/TX-HMH-MCoV-68568/2021	EPI_ISL_7602854	2021-12-03	Houston Methodist Hospital	Houston Methodist Hospital	Randall J. Olsen et al	?	?	?
USA/TX-HMH-MCoV-68571/2021	EPI_ISL_7602860	2021-12-03	Houston Methodist Hospital	Houston Methodist Hospital	Randall J. Olsen et al	?	?	?
USA/TX-HMH-MCoV-68588/2021	EPI_ISL_7602890	2021-12-03	Houston Methodist Hospital	Houston Methodist Hospital	Randall J. Olsen et al	?	?	?
USA/TX-HMH-MCoV-68593/2021	EPI_ISL_7603192	2021-12-03	Houston Methodist Hospital	Houston Methodist Hospital	Randall J. Olsen et al	?	?	?
USA/TX-HMH-MCoV-68608/2021	EPI_ISL_7603303	2021-12-04	Houston Methodist Hospital	Houston Methodist Hospital	Randall J. Olsen et al	?	?	?
USA/TX-HMH-MCoV-68616/2021	EPI_ISL_7603810	2021-12-04	Houston Methodist Hospital	Houston Methodist Hospital	Randall J. Olsen et al	?	?	?
USA/TX-HMH-MCoV-68621/2021	EPI_ISL_7603844	2021-12-03	Houston Methodist Hospital	Houston Methodist Hospital	Randall J. Olsen et al	?	?	?
USA/TX-HMH-MCoV-68645/2021	EPI_ISL_7603972	2021-12-05	Houston Methodist Hospital	Houston Methodist Hospital	Randall J. Olsen et al	?	?	?
USA/TX-HMH-MCoV-68653/2021	EPI_ISL_7604027	2021-12-05	Houston Methodist Hospital	Houston Methodist Hospital	Randall J. Olsen et al	?	?	?
USA/TX-HMH-MCoV-68655/2021	EPI_ISL_7604031	2021-12-04	Houston Methodist Hospital	Houston Methodist Hospital	Randall J. Olsen et al	?	?	?
USA/TX-HMH-MCoV-68657/2021	EPI_ISL_7604033	2021-12-04	Houston Methodist Hospital	Houston Methodist Hospital	Randall J. Olsen et al	?	?	?
USA/TX-HMH-MCoV-68659/2021	EPI_ISL_7604038	2021-12-05	Houston Methodist Hospital	Houston Methodist Hospital	Randall J. Olsen et al	?	?	?
USA/TX-HMH-MCoV-68666/2021	EPI_ISL_7604045	2021-12-05	Houston Methodist Hospital	Houston Methodist Hospital	Randall J. Olsen et al	?	?	?
USA/TX-HMH-MCoV-68676/2021	EPI_ISL_7604129	2021-12-06	Houston Methodist Hospital	Houston Methodist Hospital	Randall J. Olsen et al	?	?	?
USA/TX-HMH-MCoV-68686/2021	EPI_ISL_7604182	2021-12-06	Houston Methodist Hospital	Houston Methodist Hospital	Randall J. Olsen et al	?	?	?
USA/TX-HMH-MCoV-68687/2021	EPI_ISL_7604188	2021-12-06	Houston Methodist Hospital	Houston Methodist Hospital	Randall J. Olsen et al	?	?	?
USA/TX-HMH-MCoV-68692/2021	EPI_ISL_7604216	2021-12-06	Houston Methodist Hospital	Houston Methodist Hospital	Randall J. Olsen et al	?	?	?
USA/TX-HMH-MCoV-68700/2021	EPI_ISL_7604250	2021-12-06	Houston Methodist Hospital	Houston Methodist Hospital	Randall J. Olsen et al	?	?	?
USA/TX-HMH-MCoV-68704/2021	EPI_ISL_7604274	2021-12-07	Houston Methodist Hospital	Houston Methodist Hospital	Randall J. Olsen et al	?	?	?
USA/TX-HMH-MCoV-68716/2021	EPI_ISL_7604366	2021-12-07	Houston Methodist Hospital	Houston Methodist Hospital	Randall J. Olsen et al	?	?	?
USA/TX-HMH-MCoV-68728/2021	EPI_ISL_7604406	2021-12-07	Houston Methodist Hospital	Houston Methodist Hospital	Randall J. Olsen et al	?	?	?
USA/TX-HMH-MCoV-68730/2021	EPI_ISL_7604411	2021-12-07	Houston Methodist Hospital	Houston Methodist Hospital	Randall J. Olsen et al	?	?	?
USA/TX-HMH-MCoV-68756/2021	EPI_ISL_7612854	2021-12-07	Houston Methodist Hospital	Houston Methodist Hospital	Randall J. Olsen et al	?	?	?
USA/TX-HMH-MCoV-68760/2021	EPI_ISL_7733885	2021-12-08	Houston Methodist Hospital	Houston Methodist Hospital	Randall J. Olsen et al	?	?	?
USA/TX-HMH-MCoV-68774/2021	EPI_ISL_7733944	2021-12-08	Houston Methodist Hospital	Houston Methodist Hospital	Randall J. Olsen et al	?	?	?
USA/TX-HMH-MCoV-68802/2021	EPI_ISL_7734010	2021-12-09	Houston Methodist Hospital	Houston Methodist Hospital	Randall J. Olsen et al	?	?	?
USA/TX-HMH-MCoV-68834/2021	EPI_ISL_7734080	2021-12-09	Houston Methodist Hospital	Houston Methodist Hospital	Randall J. Olsen et al	?	?	?
USA/TX-HMH-MCoV-68839/2021	EPI_ISL_7734089	2021-12-09	Houston Methodist Hospital	Houston Methodist Hospital	Randall J. Olsen et al	?	?	?
USA/TX-HMH-MCoV-68867/2021	EPI_ISL_7977780	2021-12-12	Houston Methodist Hospital	Houston Methodist Hospital	Randall J. Olsen et al	?	?	?
USA/TX-HMH-MCoV-68895/2021	EPI_ISL_7978202	2021-12-10	Houston Methodist Hospital	Houston Methodist Hospital	Randall J. Olsen et al	?	?	?
USA/TX-HMH-MCoV-68896/2021	EPI_ISL_7978203	2021-12-10	Houston Methodist Hospital	Houston Methodist Hospital	Randall J. Olsen et al	?	?	?
USA/TX-HMH-MCoV-68899/2021	EPI_ISL_7978208	2021-12-10	Houston Methodist Hospital	Houston Methodist Hospital	Randall J. Olsen et al	?	?	?
USA/TX-HMH-MCoV-68903/2021	EPI_ISL_7978224	2021-12-12	Houston Methodist Hospital	Houston Methodist Hospital	Randall J. Olsen et al	?	?	?
USA/TX-HMH-MCoV-68904/2021	EPI_ISL_7978228	2021-12-10	Houston Methodist Hospital	Houston Methodist Hospital	Randall J. Olsen et al	?	?	?
USA/TX-HMH-MCoV-68905/2021	EPI_ISL_7978233	2021-12-10	Houston Methodist Hospital	Houston Methodist Hospital	Randall J. Olsen et al	?	?	?
USA/TX-HMH-MCoV-68915/2021	EPI_ISL_7978270	2021-12-10	Houston Methodist Hospital	Houston Methodist Hospital	Randall J. Olsen et al	?	?	?
USA/TX-HMH-MCoV-68947/2021	EPI_ISL_7978505	2021-12-11	Houston Methodist Hospital	Houston Methodist Hospital	Randall J. Olsen et al	?	?	?
USA/TX-HMH-MCoV-68957/2021	EPI_ISL_7978569	2021-12-10	Houston Methodist Hospital	Houston Methodist Hospital	Randall J. Olsen et al	?	?	?
USA/TX-HMH-MCoV-68958/2021	EPI_ISL_7978573	2021-12-10	Houston Methodist Hospital	Houston Methodist Hospital	Randall J. Olsen et al	?	?	?
USA/TX-HMH-MCoV-68961/2021	EPI_ISL_7978580	2021-12-10	Houston Methodist Hospital	Houston Methodist Hospital	Randall J. Olsen et al	?	?	?
USA/TX-HMH-MCoV-68963/2021	EPI_ISL_7978586	2021-12-11	Houston Methodist Hospital	Houston Methodist Hospital	Randall J. Olsen et al	?	?	?
USA/TX-HMH-MCoV-68965/2021	EPI_ISL_7978593	2021-12-12	Houston Methodist Hospital	Houston Methodist Hospital	Randall J. Olsen et al	?	?	?
USA/TX-HMH-MCoV-68980/2021	EPI_ISL_7978642	2021-12-13	Houston Methodist Hospital	Houston Methodist Hospital	Randall J. Olsen et al	?	?	?
USA/TX-HMH-MCoV-68982/2021	EPI_ISL_7978650	2021-12-13	Houston Methodist Hospital	Houston Methodist Hospital	Randall J. Olsen et al	?	?	?
USA/TX-HMH-MCoV-68991/2021	EPI_ISL_7978673	2021-12-13	Houston Methodist Hospital	Houston Methodist Hospital	Randall J. Olsen et al	?	?	?
USA/TX-HMH-MCoV-68995/2021	EPI_ISL_7978679	2021-12-13	Houston Methodist Hospital	Houston Methodist Hospital	Randall J. Olsen et al	?	?	?
USA/TX-HMH-MCoV-69010/2021	EPI_ISL_7978823	2021-12-13	Houston Methodist Hospital	Houston Methodist Hospital	Randall J. Olsen et al	?	?	?
USA/TX-HMH-MCoV-69021/2021	EPI_ISL_7979097	2021-12-13	Houston Methodist Hospital	Houston Methodist Hospital	Randall J. Olsen et al	?	?	?
USA/TX-HMH-MCoV-69028/2021	EPI_ISL_7979165	2021-12-13	Houston Methodist Hospital	Houston Methodist Hospital	Randall J. Olsen et al	?	?	?
USA/TX-HMH-MCoV-69039/2021	EPI_ISL_7979205	2021-12-13	Houston Methodist Hospital	Houston Methodist Hospital	Randall J. Olsen et al	?	?	?
USA/TX-HMH-MCoV-69062/2021	EPI_ISL_7979346	2021-12-13	Houston Methodist Hospital	Houston Methodist Hospital	Randall J. Olsen et al	?	?	?
USA/TX-HMH-MCoV-69065/2021	EPI_ISL_7979352	2021-12-13	Houston Methodist Hospital	Houston Methodist Hospital	Randall J. Olsen et al	?	?	?
USA/TX-HMH-MCoV-69075/2021	EPI_ISL_7979469	2021-12-11	Houston Methodist Hospital	Houston Methodist Hospital	Randall J. Olsen et al	?	?	?
USA/TX-HMH-MCoV-69080/2021	EPI_ISL_7979478	2021-12-12	Houston Methodist Hospital	Houston Methodist Hospital	Randall J. Olsen et al	?	?	?
USA/TX-HMH-MCoV-69083/2021	EPI_ISL_7979481	2021-12-12	Houston Methodist Hospital	Houston Methodist Hospital	Randall J. Olsen et al	?	?	?
USA/TX-HMH-MCoV-69084/2021	EPI_ISL_7979518	2021-12-12	Houston Methodist Hospital	Houston Methodist Hospital	Randall J. Olsen et al	?	?	?
USA/TX-HMH-MCoV-69085/2021	EPI_ISL_7979519	2021-12-12	Houston Methodist Hospital	Houston Methodist Hospital	Randall J. Olsen et al	?	?	?
USA/TX-HMH-MCoV-69087/2021	EPI_ISL_7979521	2021-12-12	Houston Methodist Hospital	Houston Methodist Hospital	Randall J. Olsen et al	?	?	?
USA/TX-HMH-MCoV-69096/2021	EPI_ISL_7979618	2021-12-11	Houston Methodist Hospital	Houston Methodist Hospital	Randall J. Olsen et al	?	?	?
USA/TX-HMH-MCoV-69100/2021	EPI_ISL_7979622	2021-12-11	Houston Methodist Hospital	Houston Methodist Hospital	Randall J. Olsen et al	?	?	?
USA/TX-HMH-MCoV-69114/2021	EPI_ISL_7979653	2021-12-13	Houston Methodist Hospital	Houston Methodist Hospital	Randall J. Olsen et al	?	?	?
USA/TX-HMH-MCoV-69152/2021	EPI_ISL_8029674	2021-12-14	Houston Methodist Hospital	Houston Methodist Hospital	Randall J. Olsen et al	?	?	?
USA/TX-HMH-MCoV-69206/2021	EPI_ISL_7979833	2021-12-14	Houston Methodist Hospital	Houston Methodist Hospital	Randall J. Olsen et al	?	?	?
USA/TX-HMH-MCoV-69224/2021	EPI_ISL_8029817	2021-12-13	Houston Methodist Hospital	Houston Methodist Hospital	Randall J. Olsen et al	?	?	?
USA/TX-HMH-MCoV-69228/2021	EPI_ISL_8029824	2021-12-14	Houston Methodist Hospital	Houston Methodist Hospital	Randall J. Olsen et al	?	?	?
USA/TX-HMH-MCoV-69279/2021	EPI_ISL_8029894	2021-12-14	Houston Methodist Hospital	Houston Methodist Hospital	Randall J. Olsen et al	?	?	?
USA/TX-HMH-MCoV-69311/2021	EPI_ISL_8029988	2021-12-14	Houston Methodist Hospital	Houston Methodist Hospital	Randall J. Olsen et al	?	?	?
USA/TX-HMH-MCoV-69327/2021	EPI_ISL_8030017	2021-12-15	Houston Methodist Hospital	Houston Methodist Hospital	Randall J. Olsen et al	?	?	?
USA/TX-HMH-MCoV-69329/2021	EPI_ISL_8030021	2021-12-15	Houston Methodist Hospital	Houston Methodist Hospital	Randall J. Olsen et al	?	?	?
USA/TX-HMH-MCoV-69330/2021	EPI_ISL_8030023	2021-12-15	Houston Methodist Hospital	Houston Methodist Hospital	Randall J. Olsen et al	?	?	?
USA/TX-HMH-MCoV-69349/2021	EPI_ISL_7980281	2021-12-15	Houston Methodist Hospital	Houston Methodist Hospital	Randall J. Olsen et al	?	?	?
USA/TX-HMH-MCoV-69521/2021	EPI_ISL_8030363	2021-12-15	Houston Methodist Hospital	Houston Methodist Hospital	Randall J. Olsen et al	?	?	?
USA/TX-HMH-MCoV-69557/2021	EPI_ISL_8030463	2021-12-15	Houston Methodist Hospital	Houston Methodist Hospital	Randall J. Olsen et al	?	?	?
USA/TX-HMH-MCoV-69566/2021	EPI_ISL_8481341	2021-12-15	Houston Methodist Hospital	Houston Methodist Hospital	Randall J. Olsen et al	?	?	?
USA/TX-HMH-MCoV-69582/2021	EPI_ISL_8481357	2021-12-15	Houston Methodist Hospital	Houston Methodist Hospital	Randall J. Olsen et al	?	?	?
USA/TX-HMH-MCoV-69589/2021	EPI_ISL_8481364	2021-12-15	Houston Methodist Hospital	Houston Methodist Hospital	Randall J. Olsen et al	?	?	?
USA/TX-HMH-MCoV-69619/2021	EPI_ISL_8481395	2021-12-16	Houston Methodist Hospital	Houston Methodist Hospital	Randall J. Olsen et al	?	?	?
USA/TX-HMH-MCoV-69641/2021	EPI_ISL_8481430	2021-12-16	Houston Methodist Hospital	Houston Methodist Hospital	Randall J. Olsen et al	?	?	?
USA/TX-HMH-MCoV-69646/2021	EPI_ISL_8481435	2021-12-15	Houston Methodist Hospital	Houston Methodist Hospital	Randall J. Olsen et al	?	?	?
USA/TX-HMH-MCoV-69649/2021	EPI_ISL_8481438	2021-12-16	Houston Methodist Hospital	Houston Methodist Hospital	Randall J. Olsen et al	?	?	?
USA/TX-HMH-MCoV-69661/2021	EPI_ISL_8481733	2021-12-16	Houston Methodist Hospital	Houston Methodist Hospital	Randall J. Olsen et al	?	?	?
USA/TX-HMH-MCoV-69726/2021	EPI_ISL_9347057	2021-12-16	Houston Methodist Hospital	Houston Methodist Hospital	Randall J. Olsen et al	?	?	?
USA/TX-HMH-MCoV-69729/2021	EPI_ISL_9347060	2021-12-16	Houston Methodist Hospital	Houston Methodist Hospital	Randall J. Olsen et al	?	?	?
USA/TX-HMH-MCoV-69756/2021	EPI_ISL_8482414	2021-12-16	Houston Methodist Hospital	Houston Methodist Hospital	Randall J. Olsen et al	?	?	?
USA/TX-HMH-MCoV-69766/2021	EPI_ISL_8482424	2021-12-16	Houston Methodist Hospital	Houston Methodist Hospital	Randall J. Olsen et al	?	?	?
USA/TX-HMH-MCoV-69889/2021	EPI_ISL_8482545	2021-12-18	Houston Methodist Hospital	Houston Methodist Hospital	Randall J. Olsen et al	?	?	?
USA/TX-HMH-MCoV-69914/2021	EPI_ISL_8482572	2021-12-18	Houston Methodist Hospital	Houston Methodist Hospital	Randall J. Olsen et al	?	?	?
USA/TX-HMH-MCoV-69931/2021	EPI_ISL_8482589	2021-12-17	Houston Methodist Hospital	Houston Methodist Hospital	Randall J. Olsen et al	?	?	?
USA/TX-HMH-MCoV-69932/2021	EPI_ISL_8482590	2021-12-17	Houston Methodist Hospital	Houston Methodist Hospital	Randall J. Olsen et al	?	?	?
USA/TX-HMH-MCoV-69958/2021	EPI_ISL_8482616	2021-12-16	Houston Methodist Hospital	Houston Methodist Hospital	Randall J. Olsen et al	?	?	?
USA/TX-HMH-MCoV-70001/2021	EPI_ISL_8482659	2021-12-17	Houston Methodist Hospital	Houston Methodist Hospital	Randall J. Olsen et al	?	?	?
USA/TX-HMH-MCoV-70218/2021	EPI_ISL_9196664	2021-12-17	Houston Methodist Hospital	Houston Methodist Hospital	Randall J. Olsen et al	?	?	?
USA/TX-HMH-MCoV-70233/2021	EPI_ISL_9197020	2021-12-17	Houston Methodist Hospital	Houston Methodist Hospital	Randall J. Olsen et al	?	?	?
USA/TX-HMH-MCoV-70236/2021	EPI_ISL_9197026	2021-12-17	Houston Methodist Hospital	Houston Methodist Hospital	Randall J. Olsen et al	?	?	?
USA/TX-HMH-MCoV-70265/2021	EPI_ISL_9197089	2021-12-17	Houston Methodist Hospital	Houston Methodist Hospital	Randall J. Olsen et al	?	?	?
USA/TX-HMH-MCoV-70280/2021	EPI_ISL_9197124	2021-12-16	Houston Methodist Hospital	Houston Methodist Hospital	Randall J. Olsen et al	?	?	?
USA/TX-HMH-MCoV-70281/2021	EPI_ISL_9197126	2021-12-16	Houston Methodist Hospital	Houston Methodist Hospital	Randall J. Olsen et al	?	?	?
USA/TX-HMH-MCoV-70284/2021	EPI_ISL_9197133	2021-12-17	Houston Methodist Hospital	Houston Methodist Hospital	Randall J. Olsen et al	?	?	?
USA/TX-HMH-MCoV-70302/2021	EPI_ISL_9197582	2021-12-17	Houston Methodist Hospital	Houston Methodist Hospital	Randall J. Olsen et al	?	?	?
USA/TX-HMH-MCoV-70303/2021	EPI_ISL_9197584	2021-12-17	Houston Methodist Hospital	Houston Methodist Hospital	Randall J. Olsen et al	?	?	?
USA/TX-HMH-MCoV-70321/2021	EPI_ISL_9197627	2021-12-17	Houston Methodist Hospital	Houston Methodist Hospital	Randall J. Olsen et al	?	?	?
USA/TX-HMH-MCoV-70333/2021	EPI_ISL_9197653	2021-12-17	Houston Methodist Hospital	Houston Methodist Hospital	Randall J. Olsen et al	?	?	?
USA/TX-HMH-MCoV-70339/2021	EPI_ISL_9197667	2021-12-18	Houston Methodist Hospital	Houston Methodist Hospital	Randall J. Olsen et al	?	?	?
USA/TX-HMH-MCoV-70340/2021	EPI_ISL_9197669	2021-12-18	Houston Methodist Hospital	Houston Methodist Hospital	Randall J. Olsen et al	?	?	?
USA/TX-HMH-MCoV-70341/2021	EPI_ISL_9197671	2021-12-18	Houston Methodist Hospital	Houston Methodist Hospital	Randall J. Olsen et al	?	?	?
USA/TX-HMH-MCoV-70344/2021	EPI_ISL_9197678	2021-12-18	Houston Methodist Hospital	Houston Methodist Hospital	Randall J. Olsen et al	?	?	?
USA/TX-HMH-MCoV-70347/2021	EPI_ISL_9197684	2021-12-18	Houston Methodist Hospital	Houston Methodist Hospital	Randall J. Olsen et al	?	?	?
USA/TX-HMH-MCoV-70349/2021	EPI_ISL_9197688	2021-12-18	Houston Methodist Hospital	Houston Methodist Hospital	Randall J. Olsen et al	?	?	?
USA/TX-HMH-MCoV-70366/2021	EPI_ISL_9197905	2021-12-18	Houston Methodist Hospital	Houston Methodist Hospital	Randall J. Olsen et al	?	?	?
USA/TX-HMH-MCoV-70386/2021	EPI_ISL_9197925	2021-12-18	Houston Methodist Hospital	Houston Methodist Hospital	Randall J. Olsen et al	?	?	?
USA/TX-HMH-MCoV-70425/2021	EPI_ISL_9197964	2021-12-19	Houston Methodist Hospital	Houston Methodist Hospital	Randall J. Olsen et al	?	?	?
USA/TX-HMH-MCoV-70429/2021	EPI_ISL_9197968	2021-12-19	Houston Methodist Hospital	Houston Methodist Hospital	Randall J. Olsen et al	?	?	?
USA/TX-HMH-MCoV-70433/2021	EPI_ISL_9197972	2021-12-19	Houston Methodist Hospital	Houston Methodist Hospital	Randall J. Olsen et al	?	?	?
USA/TX-HMH-MCoV-70447/2021	EPI_ISL_9197986	2021-12-19	Houston Methodist Hospital	Houston Methodist Hospital	Randall J. Olsen et al	?	?	?
USA/TX-HMH-MCoV-70449/2021	EPI_ISL_9197988	2021-12-19	Houston Methodist Hospital	Houston Methodist Hospital	Randall J. Olsen et al	?	?	?
USA/TX-HMH-MCoV-70455/2021	EPI_ISL_9197994	2021-12-19	Houston Methodist Hospital	Houston Methodist Hospital	Randall J. Olsen et al	?	?	?
USA/TX-HMH-MCoV-70473/2021	EPI_ISL_9198012	2021-12-19	Houston Methodist Hospital	Houston Methodist Hospital	Randall J. Olsen et al	?	?	?
USA/TX-HMH-MCoV-70476/2021	EPI_ISL_9198015	2021-12-19	Houston Methodist Hospital	Houston Methodist Hospital	Randall J. Olsen et al	?	?	?
USA/TX-HMH-MCoV-70479/2021	EPI_ISL_9198018	2021-12-19	Houston Methodist Hospital	Houston Methodist Hospital	Randall J. Olsen et al	?	?	?
USA/TX-HMH-MCoV-70483/2021	EPI_ISL_9198022	2021-12-18	Houston Methodist Hospital	Houston Methodist Hospital	Randall J. Olsen et al	?	?	?
USA/TX-HMH-MCoV-70493/2021	EPI_ISL_9198032	2021-12-19	Houston Methodist Hospital	Houston Methodist Hospital	Randall J. Olsen et al	?	?	?
USA/TX-HMH-MCoV-70500/2021	EPI_ISL_9198039	2021-12-19	Houston Methodist Hospital	Houston Methodist Hospital	Randall J. Olsen et al	?	?	?
USA/TX-HMH-MCoV-70501/2021	EPI_ISL_9198040	2021-12-19	Houston Methodist Hospital	Houston Methodist Hospital	Randall J. Olsen et al	?	?	?
USA/TX-HMH-MCoV-70504/2021	EPI_ISL_9198043	2021-12-19	Houston Methodist Hospital	Houston Methodist Hospital	Randall J. Olsen et al	?	?	?
USA/TX-HMH-MCoV-70512/2021	EPI_ISL_9198051	2021-12-19	Houston Methodist Hospital	Houston Methodist Hospital	Randall J. Olsen et al	?	?	?
USA/TX-HMH-MCoV-70515/2021	EPI_ISL_9198054	2021-12-19	Houston Methodist Hospital	Houston Methodist Hospital	Randall J. Olsen et al	?	?	?
USA/TX-HMH-MCoV-70554/2021	EPI_ISL_9198093	2021-12-20	Houston Methodist Hospital	Houston Methodist Hospital	Randall J. Olsen et al	?	?	?
USA/TX-HMH-MCoV-70599/2021	EPI_ISL_9198138	2021-12-20	Houston Methodist Hospital	Houston Methodist Hospital	Randall J. Olsen et al	?	?	?
USA/TX-HMH-MCoV-70606/2021	EPI_ISL_9198145	2021-12-20	Houston Methodist Hospital	Houston Methodist Hospital	Randall J. Olsen et al	?	?	?
USA/TX-HMH-MCoV-70624/2021	EPI_ISL_9198163	2021-12-20	Houston Methodist Hospital	Houston Methodist Hospital	Randall J. Olsen et al	?	?	?
USA/TX-HMH-MCoV-70647/2021	EPI_ISL_9198186	2021-12-20	Houston Methodist Hospital	Houston Methodist Hospital	Randall J. Olsen et al	?	?	?
USA/TX-HMH-MCoV-70664/2021	EPI_ISL_9198206	2021-12-20	Houston Methodist Hospital	Houston Methodist Hospital	Randall J. Olsen et al	?	?	?
USA/TX-HMH-MCoV-70666/2021	EPI_ISL_9198208	2021-12-20	Houston Methodist Hospital	Houston Methodist Hospital	Randall J. Olsen et al	?	?	?
USA/TX-HMH-MCoV-70677/2021	EPI_ISL_9198219	2021-12-20	Houston Methodist Hospital	Houston Methodist Hospital	Randall J. Olsen et al	?	?	?
USA/TX-HMH-MCoV-70689/2021	EPI_ISL_9198231	2021-12-20	Houston Methodist Hospital	Houston Methodist Hospital	Randall J. Olsen et al	?	?	?
USA/TX-HMH-MCoV-70693/2021	EPI_ISL_9198235	2021-12-20	Houston Methodist Hospital	Houston Methodist Hospital	Randall J. Olsen et al	?	?	?
USA/TX-HMH-MCoV-70702/2021	EPI_ISL_9198244	2021-12-20	Houston Methodist Hospital	Houston Methodist Hospital	Randall J. Olsen et al	?	?	?
USA/TX-HMH-MCoV-70703/2021	EPI_ISL_9198245	2021-12-20	Houston Methodist Hospital	Houston Methodist Hospital	Randall J. Olsen et al	?	?	?
USA/TX-HMH-MCoV-70709/2021	EPI_ISL_9198251	2021-12-20	Houston Methodist Hospital	Houston Methodist Hospital	Randall J. Olsen et al	?	?	?
USA/TX-HMH-MCoV-70710/2021	EPI_ISL_9198252	2021-12-20	Houston Methodist Hospital	Houston Methodist Hospital	Randall J. Olsen et al	?	?	?
USA/TX-HMH-MCoV-70712/2021	EPI_ISL_9198254	2021-12-20	Houston Methodist Hospital	Houston Methodist Hospital	Randall J. Olsen et al	?	?	?
USA/TX-HMH-MCoV-70720/2021	EPI_ISL_9198262	2021-12-20	Houston Methodist Hospital	Houston Methodist Hospital	Randall J. Olsen et al	?	?	?
USA/TX-HMH-MCoV-70736/2021	EPI_ISL_9198278	2021-12-20	Houston Methodist Hospital	Houston Methodist Hospital	Randall J. Olsen et al	?	?	?
USA/TX-HMH-MCoV-70738/2021	EPI_ISL_9198280	2021-12-20	Houston Methodist Hospital	Houston Methodist Hospital	Randall J. Olsen et al	?	?	?
USA/TX-HMH-MCoV-70741/2021	EPI_ISL_9198283	2021-12-20	Houston Methodist Hospital	Houston Methodist Hospital	Randall J. Olsen et al	?	?	?
USA/TX-HMH-MCoV-70743/2021	EPI_ISL_9198285	2021-12-20	Houston Methodist Hospital	Houston Methodist Hospital	Randall J. Olsen et al	?	?	?
USA/TX-HMH-MCoV-70746/2021	EPI_ISL_9198288	2021-12-20	Houston Methodist Hospital	Houston Methodist Hospital	Randall J. Olsen et al	?	?	?
USA/TX-HMH-MCoV-70767/2021	EPI_ISL_9198309	2021-12-20	Houston Methodist Hospital	Houston Methodist Hospital	Randall J. Olsen et al	?	?	?
USA/TX-HMH-MCoV-70771/2021	EPI_ISL_9198313	2021-12-20	Houston Methodist Hospital	Houston Methodist Hospital	Randall J. Olsen et al	?	?	?
USA/TX-HMH-MCoV-70778/2021	EPI_ISL_9198320	2021-12-20	Houston Methodist Hospital	Houston Methodist Hospital	Randall J. Olsen et al	?	?	?
USA/TX-HMH-MCoV-70814/2021	EPI_ISL_9198356	2021-12-20	Houston Methodist Hospital	Houston Methodist Hospital	Randall J. Olsen et al	?	?	?
USA/TX-HMH-MCoV-70865/2021	EPI_ISL_9198407	2021-12-20	Houston Methodist Hospital	Houston Methodist Hospital	Randall J. Olsen et al	?	?	?
USA/TX-HMH-MCoV-70868/2021	EPI_ISL_9198410	2021-12-20	Houston Methodist Hospital	Houston Methodist Hospital	Randall J. Olsen et al	?	?	?
USA/TX-HMH-MCoV-70876/2021	EPI_ISL_9198418	2021-12-20	Houston Methodist Hospital	Houston Methodist Hospital	Randall J. Olsen et al	?	?	?
USA/TX-HMH-MCoV-70880/2021	EPI_ISL_9198422	2021-12-20	Houston Methodist Hospital	Houston Methodist Hospital	Randall J. Olsen et al	?	?	?
USA/TX-HMH-MCoV-70932/2021	EPI_ISL_9198474	2021-12-21	Houston Methodist Hospital	Houston Methodist Hospital	Randall J. Olsen et al	?	?	?
USA/TX-HMH-MCoV-70936/2021	EPI_ISL_9198478	2021-12-21	Houston Methodist Hospital	Houston Methodist Hospital	Randall J. Olsen et al	?	?	?
USA/TX-HMH-MCoV-70948/2021	EPI_ISL_9198490	2021-12-21	Houston Methodist Hospital	Houston Methodist Hospital	Randall J. Olsen et al	?	?	?
USA/TX-HMH-MCoV-71003/2021	EPI_ISL_9198545	2021-12-21	Houston Methodist Hospital	Houston Methodist Hospital	Randall J. Olsen et al	?	?	?
USA/TX-HMH-MCoV-71157/2021	EPI_ISL_9198699	2021-12-20	Houston Methodist Hospital	Houston Methodist Hospital	Randall J. Olsen et al	?	?	?
USA/TX-HMH-MCoV-71250/2021	EPI_ISL_9198792	2021-12-20	Houston Methodist Hospital	Houston Methodist Hospital	Randall J. Olsen et al	?	?	?
USA/TX-HMH-MCoV-71290/2021	EPI_ISL_9198832	2021-12-21	Houston Methodist Hospital	Houston Methodist Hospital	Randall J. Olsen et al	?	?	?
USA/TX-HMH-MCoV-71299/2021	EPI_ISL_9198841	2021-12-21	Houston Methodist Hospital	Houston Methodist Hospital	Randall J. Olsen et al	?	?	?
USA/TX-HMH-MCoV-71302/2021	EPI_ISL_9198844	2021-12-20	Houston Methodist Hospital	Houston Methodist Hospital	Randall J. Olsen et al	?	?	?
USA/TX-HMH-MCoV-71330/2021	EPI_ISL_9198872	2021-12-21	Houston Methodist Hospital	Houston Methodist Hospital	Randall J. Olsen et al	?	?	?
USA/TX-HMH-MCoV-71349/2021	EPI_ISL_9198891	2021-12-21	Houston Methodist Hospital	Houston Methodist Hospital	Randall J. Olsen et al	?	?	?
USA/TX-HMH-MCoV-71374/2021	EPI_ISL_9198916	2021-12-21	Houston Methodist Hospital	Houston Methodist Hospital	Randall J. Olsen et al	?	?	?
USA/TX-HMH-MCoV-71456/2021	EPI_ISL_9198998	2021-12-21	Houston Methodist Hospital	Houston Methodist Hospital	Randall J. Olsen et al	?	?	?
USA/TX-HMH-MCoV-71538/2021	EPI_ISL_9199080	2021-12-22	Houston Methodist Hospital	Houston Methodist Hospital	Randall J. Olsen et al	?	?	?
USA/TX-HMH-MCoV-71549/2021	EPI_ISL_9199091	2021-12-22	Houston Methodist Hospital	Houston Methodist Hospital	Randall J. Olsen et al	?	?	?
USA/TX-HMH-MCoV-71621/2021	EPI_ISL_9199163	2021-12-22	Houston Methodist Hospital	Houston Methodist Hospital	Randall J. Olsen et al	?	?	?
USA/TX-HMH-MCoV-71623/2021	EPI_ISL_9199165	2021-12-22	Houston Methodist Hospital	Houston Methodist Hospital	Randall J. Olsen et al	?	?	?
USA/TX-HMH-MCoV-71644/2021	EPI_ISL_9199186	2021-12-22	Houston Methodist Hospital	Houston Methodist Hospital	Randall J. Olsen et al	?	?	?
USA/TX-HMH-MCoV-71645/2021	EPI_ISL_9199187	2021-12-22	Houston Methodist Hospital	Houston Methodist Hospital	Randall J. Olsen et al	?	?	?
USA/TX-HMH-MCoV-71735/2021	EPI_ISL_9199277	2021-12-22	Houston Methodist Hospital	Houston Methodist Hospital	Randall J. Olsen et al	?	?	?
USA/TX-HMH-MCoV-71751/2021	EPI_ISL_9199293	2021-12-22	Houston Methodist Hospital	Houston Methodist Hospital	Randall J. Olsen et al	?	?	?
USA/TX-HMH-MCoV-71778/2021	EPI_ISL_9199320	2021-12-22	Houston Methodist Hospital	Houston Methodist Hospital	Randall J. Olsen et al	?	?	?
USA/TX-HMH-MCoV-71803/2021	EPI_ISL_9199345	2021-12-22	Houston Methodist Hospital	Houston Methodist Hospital	Randall J. Olsen et al	?	?	?
USA/TX-HMH-MCoV-71824/2021	EPI_ISL_9346247	2021-12-22	Houston Methodist Hospital	Houston Methodist Hospital	Randall J. Olsen et al	?	?	?
USA/TX-HMH-MCoV-71939/2021	EPI_ISL_9199422	2021-12-22	Houston Methodist Hospital	Houston Methodist Hospital	Randall J. Olsen et al	?	?	?
USA/TX-HMH-MCoV-72001/2021	EPI_ISL_9199484	2021-12-22	Houston Methodist Hospital	Houston Methodist Hospital	Randall J. Olsen et al	?	?	?
USA/TX-HMH-MCoV-72014/2021	EPI_ISL_9199497	2021-12-22	Houston Methodist Hospital	Houston Methodist Hospital	Randall J. Olsen et al	?	?	?
USA/TX-HMH-MCoV-72040/2021	EPI_ISL_9199523	2021-12-21	Houston Methodist Hospital	Houston Methodist Hospital	Randall J. Olsen et al	?	?	?
USA/TX-HMH-MCoV-72071/2021	EPI_ISL_9199554	2021-12-22	Houston Methodist Hospital	Houston Methodist Hospital	Randall J. Olsen et al	?	?	?
USA/TX-HMH-MCoV-72121/2021	EPI_ISL_9199604	2021-12-22	Houston Methodist Hospital	Houston Methodist Hospital	Randall J. Olsen et al	?	?	?
USA/TX-HMH-MCoV-72131/2021	EPI_ISL_9199614	2021-12-22	Houston Methodist Hospital	Houston Methodist Hospital	Randall J. Olsen et al	?	?	?
USA/TX-HMH-MCoV-72142/2021	EPI_ISL_9199625	2021-12-22	Houston Methodist Hospital	Houston Methodist Hospital	Randall J. Olsen et al	?	?	?
USA/TX-HMH-MCoV-72149/2021	EPI_ISL_9199632	2021-12-22	Houston Methodist Hospital	Houston Methodist Hospital	Randall J. Olsen et al	?	?	?
USA/TX-HMH-MCoV-72159/2021	EPI_ISL_9199642	2021-12-22	Houston Methodist Hospital	Houston Methodist Hospital	Randall J. Olsen et al	?	?	?
USA/TX-HMH-MCoV-72164/2021	EPI_ISL_9199647	2021-12-22	Houston Methodist Hospital	Houston Methodist Hospital	Randall J. Olsen et al	?	?	?
USA/TX-HMH-MCoV-72196/2021	EPI_ISL_9199699	2021-12-23	Houston Methodist Hospital	Houston Methodist Hospital	Randall J. Olsen et al	?	?	?
USA/TX-HMH-MCoV-72197/2021	EPI_ISL_9199702	2021-12-23	Houston Methodist Hospital	Houston Methodist Hospital	Randall J. Olsen et al	?	?	?
USA/TX-HMH-MCoV-72202/2021	EPI_ISL_9199713	2021-12-23	Houston Methodist Hospital	Houston Methodist Hospital	Randall J. Olsen et al	?	?	?
USA/TX-HMH-MCoV-72205/2021	EPI_ISL_9199719	2021-12-22	Houston Methodist Hospital	Houston Methodist Hospital	Randall J. Olsen et al	?	?	?
USA/TX-HMH-MCoV-72207/2021	EPI_ISL_9199721	2021-12-23	Houston Methodist Hospital	Houston Methodist Hospital	Randall J. Olsen et al	?	?	?
USA/TX-HMH-MCoV-72214/2021	EPI_ISL_9199728	2021-12-22	Houston Methodist Hospital	Houston Methodist Hospital	Randall J. Olsen et al	?	?	?
USA/TX-HMH-MCoV-72218/2021	EPI_ISL_9199732	2021-12-23	Houston Methodist Hospital	Houston Methodist Hospital	Randall J. Olsen et al	?	?	?
USA/TX-HMH-MCoV-72239/2021	EPI_ISL_9199753	2021-12-22	Houston Methodist Hospital	Houston Methodist Hospital	Randall J. Olsen et al	?	?	?
USA/TX-HMH-MCoV-72242/2021	EPI_ISL_9199756	2021-12-23	Houston Methodist Hospital	Houston Methodist Hospital	Randall J. Olsen et al	?	?	?
USA/TX-HMH-MCoV-72250/2021	EPI_ISL_9199764	2021-12-23	Houston Methodist Hospital	Houston Methodist Hospital	Randall J. Olsen et al	?	?	?
USA/TX-HMH-MCoV-72260/2021	EPI_ISL_9199774	2021-12-24	Houston Methodist Hospital	Houston Methodist Hospital	Randall J. Olsen et al	?	?	?
USA/TX-HMH-MCoV-72841/2022	EPI_ISL_9199779	2022-01-01	Houston Methodist Hospital	Houston Methodist Hospital	Randall J. Olsen et al	?	?	?
USA/TX-HMH-MCoV-72844/2022	EPI_ISL_9199782	2022-01-01	Houston Methodist Hospital	Houston Methodist Hospital	Randall J. Olsen et al	?	?	?
USA/TX-HMH-MCoV-72872/2022	EPI_ISL_9199810	2022-01-01	Houston Methodist Hospital	Houston Methodist Hospital	Randall J. Olsen et al	?	?	?
USA/TX-HMH-MCoV-72876/2022	EPI_ISL_9199814	2022-01-01	Houston Methodist Hospital	Houston Methodist Hospital	Randall J. Olsen et al	?	?	?
USA/TX-HMH-MCoV-72909/2022	EPI_ISL_9199847	2022-01-01	Houston Methodist Hospital	Houston Methodist Hospital	Randall J. Olsen et al	?	?	?
USA/TX-HMH-MCoV-72935/2022	EPI_ISL_9199873	2022-01-01	Houston Methodist Hospital	Houston Methodist Hospital	Randall J. Olsen et al	?	?	?
USA/TX-HMH-MCoV-72951/2022	EPI_ISL_9199889	2022-01-01	Houston Methodist Hospital	Houston Methodist Hospital	Randall J. Olsen et al	?	?	?
USA/TX-HMH-MCoV-72969/2022	EPI_ISL_9199907	2022-01-01	Houston Methodist Hospital	Houston Methodist Hospital	Randall J. Olsen et al	?	?	?
USA/TX-HMH-MCoV-72995/2022	EPI_ISL_9199933	2022-01-02	Houston Methodist Hospital	Houston Methodist Hospital	Randall J. Olsen et al	?	?	?
USA/TX-HMH-MCoV-73007/2022	EPI_ISL_9199945	2022-01-02	Houston Methodist Hospital	Houston Methodist Hospital	Randall J. Olsen et al	?	?	?
USA/TX-HMH-MCoV-73046/2022	EPI_ISL_9199984	2022-01-02	Houston Methodist Hospital	Houston Methodist Hospital	Randall J. Olsen et al	?	?	?
USA/TX-HMH-MCoV-73058/2022	EPI_ISL_9199996	2022-01-02	Houston Methodist Hospital	Houston Methodist Hospital	Randall J. Olsen et al	?	?	?
USA/TX-HMH-MCoV-73060/2022	EPI_ISL_9199998	2022-01-02	Houston Methodist Hospital	Houston Methodist Hospital	Randall J. Olsen et al	?	?	?
USA/TX-HMH-MCoV-73076/2022	EPI_ISL_9200014	2022-01-02	Houston Methodist Hospital	Houston Methodist Hospital	Randall J. Olsen et al	?	?	?
USA/TX-HMH-MCoV-73104/2022	EPI_ISL_9200042	2022-01-02	Houston Methodist Hospital	Houston Methodist Hospital	Randall J. Olsen et al	?	?	?
USA/TX-HMH-MCoV-73124/2022	EPI_ISL_9200062	2022-01-02	Houston Methodist Hospital	Houston Methodist Hospital	Randall J. Olsen et al	?	?	?
USA/TX-HMH-MCoV-73147/2022	EPI_ISL_9200085	2022-01-02	Houston Methodist Hospital	Houston Methodist Hospital	Randall J. Olsen et al	?	?	?
USA/TX-HMH-MCoV-73176/2022	EPI_ISL_9200114	2022-01-01	Houston Methodist Hospital	Houston Methodist Hospital	Randall J. Olsen et al	?	?	?
USA/TX-HMH-MCoV-73185/2022	EPI_ISL_9200123	2022-01-02	Houston Methodist Hospital	Houston Methodist Hospital	Randall J. Olsen et al	?	?	?
USA/TX-HMH-MCoV-73192/2022	EPI_ISL_9200130	2022-01-01	Houston Methodist Hospital	Houston Methodist Hospital	Randall J. Olsen et al	?	?	?
USA/TX-HMH-MCoV-73208/2022	EPI_ISL_9200146	2022-01-01	Houston Methodist Hospital	Houston Methodist Hospital	Randall J. Olsen et al	?	?	?
USA/TX-HMH-MCoV-73209/2022	EPI_ISL_9200147	2022-01-02	Houston Methodist Hospital	Houston Methodist Hospital	Randall J. Olsen et al	?	?	?
USA/TX-HMH-MCoV-73224/2022	EPI_ISL_9200162	2022-01-02	Houston Methodist Hospital	Houston Methodist Hospital	Randall J. Olsen et al	?	?	?
USA/TX-HMH-MCoV-73232/2022	EPI_ISL_9200170	2022-01-01	Houston Methodist Hospital	Houston Methodist Hospital	Randall J. Olsen et al	?	?	?
USA/TX-HMH-MCoV-73245/2022	EPI_ISL_9200183	2022-01-01	Houston Methodist Hospital	Houston Methodist Hospital	Randall J. Olsen et al	?	?	?
USA/TX-HMH-MCoV-73257/2021	EPI_ISL_9200195	2021-12-30	Houston Methodist Hospital	Houston Methodist Hospital	Randall J. Olsen et al	?	?	?
USA/TX-HMH-MCoV-73280/2021	EPI_ISL_9200218	2021-12-30	Houston Methodist Hospital	Houston Methodist Hospital	Randall J. Olsen et al	?	?	?
USA/TX-HMH-MCoV-73301/2021	EPI_ISL_9200239	2021-12-30	Houston Methodist Hospital	Houston Methodist Hospital	Randall J. Olsen et al	?	?	?
USA/TX-HMH-MCoV-73306/2021	EPI_ISL_9200244	2021-12-29	Houston Methodist Hospital	Houston Methodist Hospital	Randall J. Olsen et al	?	?	?
USA/TX-HMH-MCoV-73317/2021	EPI_ISL_9200255	2021-12-30	Houston Methodist Hospital	Houston Methodist Hospital	Randall J. Olsen et al	?	?	?
USA/TX-HMH-MCoV-73321/2021	EPI_ISL_9200259	2021-12-30	Houston Methodist Hospital	Houston Methodist Hospital	Randall J. Olsen et al	?	?	?
USA/TX-HMH-MCoV-73328/2021	EPI_ISL_9200266	2021-12-30	Houston Methodist Hospital	Houston Methodist Hospital	Randall J. Olsen et al	?	?	?
USA/TX-HMH-MCoV-73339/2021	EPI_ISL_9200277	2021-12-30	Houston Methodist Hospital	Houston Methodist Hospital	Randall J. Olsen et al	?	?	?
USA/TX-HMH-MCoV-73340/2021	EPI_ISL_9200278	2021-12-30	Houston Methodist Hospital	Houston Methodist Hospital	Randall J. Olsen et al	?	?	?
USA/TX-HMH-MCoV-73346/2021	EPI_ISL_9200284	2021-12-30	Houston Methodist Hospital	Houston Methodist Hospital	Randall J. Olsen et al	?	?	?
USA/TX-HMH-MCoV-73356/2021	EPI_ISL_9200294	2021-12-30	Houston Methodist Hospital	Houston Methodist Hospital	Randall J. Olsen et al	?	?	?
USA/TX-HMH-MCoV-73357/2021	EPI_ISL_9200295	2021-12-30	Houston Methodist Hospital	Houston Methodist Hospital	Randall J. Olsen et al	?	?	?
USA/TX-HMH-MCoV-73359/2021	EPI_ISL_9200297	2021-12-30	Houston Methodist Hospital	Houston Methodist Hospital	Randall J. Olsen et al	?	?	?
USA/TX-HMH-MCoV-73361/2021	EPI_ISL_9200299	2021-12-30	Houston Methodist Hospital	Houston Methodist Hospital	Randall J. Olsen et al	?	?	?
USA/TX-HMH-MCoV-73362/2021	EPI_ISL_9200300	2021-12-30	Houston Methodist Hospital	Houston Methodist Hospital	Randall J. Olsen et al	?	?	?
USA/TX-HMH-MCoV-73363/2021	EPI_ISL_9200301	2021-12-30	Houston Methodist Hospital	Houston Methodist Hospital	Randall J. Olsen et al	?	?	?
USA/TX-HMH-MCoV-73365/2021	EPI_ISL_9200303	2021-12-30	Houston Methodist Hospital	Houston Methodist Hospital	Randall J. Olsen et al	?	?	?
USA/TX-HMH-MCoV-73366/2021	EPI_ISL_9200304	2021-12-30	Houston Methodist Hospital	Houston Methodist Hospital	Randall J. Olsen et al	?	?	?
USA/TX-HMH-MCoV-73368/2021	EPI_ISL_9200306	2021-12-30	Houston Methodist Hospital	Houston Methodist Hospital	Randall J. Olsen et al	?	?	?
USA/TX-HMH-MCoV-73369/2021	EPI_ISL_9200307	2021-12-30	Houston Methodist Hospital	Houston Methodist Hospital	Randall J. Olsen et al	?	?	?
USA/TX-HMH-MCoV-73372/2021	EPI_ISL_9200310	2021-12-30	Houston Methodist Hospital	Houston Methodist Hospital	Randall J. Olsen et al	?	?	?
USA/TX-HMH-MCoV-73373/2021	EPI_ISL_9200311	2021-12-30	Houston Methodist Hospital	Houston Methodist Hospital	Randall J. Olsen et al	?	?	?
USA/TX-HMH-MCoV-73374/2021	EPI_ISL_9200312	2021-12-30	Houston Methodist Hospital	Houston Methodist Hospital	Randall J. Olsen et al	?	?	?
USA/TX-HMH-MCoV-73376/2021	EPI_ISL_9200314	2021-12-30	Houston Methodist Hospital	Houston Methodist Hospital	Randall J. Olsen et al	?	?	?
USA/TX-HMH-MCoV-73378/2021	EPI_ISL_9200316	2021-12-30	Houston Methodist Hospital	Houston Methodist Hospital	Randall J. Olsen et al	?	?	?
USA/TX-HMH-MCoV-73379/2021	EPI_ISL_9200317	2021-12-31	Houston Methodist Hospital	Houston Methodist Hospital	Randall J. Olsen et al	?	?	?
USA/TX-HMH-MCoV-73381/2021	EPI_ISL_9200319	2021-12-30	Houston Methodist Hospital	Houston Methodist Hospital	Randall J. Olsen et al	?	?	?
USA/TX-HMH-MCoV-73385/2021	EPI_ISL_9200323	2021-12-31	Houston Methodist Hospital	Houston Methodist Hospital	Randall J. Olsen et al	?	?	?
USA/TX-HMH-MCoV-73392/2021	EPI_ISL_9200330	2021-12-30	Houston Methodist Hospital	Houston Methodist Hospital	Randall J. Olsen et al	?	?	?
USA/TX-HMH-MCoV-73393/2021	EPI_ISL_9200331	2021-12-31	Houston Methodist Hospital	Houston Methodist Hospital	Randall J. Olsen et al	?	?	?
USA/TX-HMH-MCoV-73394/2021	EPI_ISL_9200332	2021-12-31	Houston Methodist Hospital	Houston Methodist Hospital	Randall J. Olsen et al	?	?	?
USA/TX-HMH-MCoV-73406/2021	EPI_ISL_9200344	2021-12-30	Houston Methodist Hospital	Houston Methodist Hospital	Randall J. Olsen et al	?	?	?
USA/TX-HMH-MCoV-73422/2021	EPI_ISL_9200360	2021-12-31	Houston Methodist Hospital	Houston Methodist Hospital	Randall J. Olsen et al	?	?	?
USA/TX-HMH-MCoV-73533/2022	EPI_ISL_9200471	2022-01-01	Houston Methodist Hospital	Houston Methodist Hospital	Randall J. Olsen et al	?	?	?
USA/TX-HMH-MCoV-73547/2022	EPI_ISL_9200485	2022-01-01	Houston Methodist Hospital	Houston Methodist Hospital	Randall J. Olsen et al	?	?	?
USA/TX-HMH-MCoV-73572/2022	EPI_ISL_9200510	2022-01-01	Houston Methodist Hospital	Houston Methodist Hospital	Randall J. Olsen et al	?	?	?
USA/TX-HMH-MCoV-73573/2022	EPI_ISL_9200511	2022-01-01	Houston Methodist Hospital	Houston Methodist Hospital	Randall J. Olsen et al	?	?	?
USA/TX-HMH-MCoV-73580/2022	EPI_ISL_9200518	2022-01-01	Houston Methodist Hospital	Houston Methodist Hospital	Randall J. Olsen et al	?	?	?
USA/TX-HMH-MCoV-73588/2022	EPI_ISL_9200526	2022-01-01	Houston Methodist Hospital	Houston Methodist Hospital	Randall J. Olsen et al	?	?	?
USA/TX-HMH-MCoV-73592/2022	EPI_ISL_9200530	2022-01-01	Houston Methodist Hospital	Houston Methodist Hospital	Randall J. Olsen et al	?	?	?
USA/TX-HMH-MCoV-73635/2022	EPI_ISL_9200970	2022-01-02	Houston Methodist Hospital	Houston Methodist Hospital	Randall J. Olsen et al	?	?	?
USA/TX-HMH-MCoV-73725/2022	EPI_ISL_9201006	2022-01-03	Houston Methodist Hospital	Houston Methodist Hospital	Randall J. Olsen et al	?	?	?
USA/TX-HMH-MCoV-73734/2022	EPI_ISL_9200619	2022-01-03	Houston Methodist Hospital	Houston Methodist Hospital	Randall J. Olsen et al	?	?	?
USA/TX-HMH-MCoV-73745/2022	EPI_ISL_9201017	2022-01-03	Houston Methodist Hospital	Houston Methodist Hospital	Randall J. Olsen et al	?	?	?
USA/TX-HMH-MCoV-73748/2022	EPI_ISL_9200626	2022-01-03	Houston Methodist Hospital	Houston Methodist Hospital	Randall J. Olsen et al	?	?	?
USA/TX-HMH-MCoV-73750/2022	EPI_ISL_9201019	2022-01-03	Houston Methodist Hospital	Houston Methodist Hospital	Randall J. Olsen et al	?	?	?
USA/TX-HMH-MCoV-73763/2022	EPI_ISL_9200632	2022-01-03	Houston Methodist Hospital	Houston Methodist Hospital	Randall J. Olsen et al	?	?	?
USA/TX-HMH-MCoV-73764/2022	EPI_ISL_9200633	2022-01-03	Houston Methodist Hospital	Houston Methodist Hospital	Randall J. Olsen et al	?	?	?
USA/TX-HMH-MCoV-73769/2022	EPI_ISL_9203265	2022-01-03	Houston Methodist Hospital	Houston Methodist Hospital	Randall J. Olsen et al	?	?	?
USA/TX-HMH-MCoV-73776/2022	EPI_ISL_9200640	2022-01-03	Houston Methodist Hospital	Houston Methodist Hospital	Randall J. Olsen et al	?	?	?
USA/TX-HMH-MCoV-73781/2022	EPI_ISL_9203268	2022-01-03	Houston Methodist Hospital	Houston Methodist Hospital	Randall J. Olsen et al	?	?	?
USA/TX-HMH-MCoV-73786/2022	EPI_ISL_9203271	2022-01-03	Houston Methodist Hospital	Houston Methodist Hospital	Randall J. Olsen et al	?	?	?
USA/TX-HMH-MCoV-73790/2022	EPI_ISL_9203273	2022-01-03	Houston Methodist Hospital	Houston Methodist Hospital	Randall J. Olsen et al	?	?	?
USA/TX-HMH-MCoV-73801/2022	EPI_ISL_9200653	2022-01-03	Houston Methodist Hospital	Houston Methodist Hospital	Randall J. Olsen et al	?	?	?
USA/TX-HMH-MCoV-73806/2022	EPI_ISL_9203283	2022-01-03	Houston Methodist Hospital	Houston Methodist Hospital	Randall J. Olsen et al	?	?	?
USA/TX-HMH-MCoV-73814/2022	EPI_ISL_9203285	2022-01-03	Houston Methodist Hospital	Houston Methodist Hospital	Randall J. Olsen et al	?	?	?
USA/TX-HMH-MCoV-73818/2022	EPI_ISL_9200661	2022-01-03	Houston Methodist Hospital	Houston Methodist Hospital	Randall J. Olsen et al	?	?	?
USA/TX-HMH-MCoV-73835/2022	EPI_ISL_9200669	2022-01-03	Houston Methodist Hospital	Houston Methodist Hospital	Randall J. Olsen et al	?	?	?
USA/TX-HMH-MCoV-73836/2022	EPI_ISL_9200670	2022-01-03	Houston Methodist Hospital	Houston Methodist Hospital	Randall J. Olsen et al	?	?	?
USA/TX-HMH-MCoV-73843/2022	EPI_ISL_9203299	2022-01-03	Houston Methodist Hospital	Houston Methodist Hospital	Randall J. Olsen et al	?	?	?
USA/TX-HMH-MCoV-73847/2022	EPI_ISL_9200678	2022-01-03	Houston Methodist Hospital	Houston Methodist Hospital	Randall J. Olsen et al	?	?	?
USA/TX-HMH-MCoV-73871/2022	EPI_ISL_9203309	2022-01-03	Houston Methodist Hospital	Houston Methodist Hospital	Randall J. Olsen et al	?	?	?
USA/TX-HMH-MCoV-73883/2022	EPI_ISL_9203318	2022-01-03	Houston Methodist Hospital	Houston Methodist Hospital	Randall J. Olsen et al	?	?	?
USA/TX-HMH-MCoV-73889/2022	EPI_ISL_9200697	2022-01-03	Houston Methodist Hospital	Houston Methodist Hospital	Randall J. Olsen et al	?	?	?
USA/TX-HMH-MCoV-73906/2022	EPI_ISL_9203331	2022-01-03	Houston Methodist Hospital	Houston Methodist Hospital	Randall J. Olsen et al	?	?	?
USA/TX-HMH-MCoV-73914/2022	EPI_ISL_9203336	2022-01-03	Houston Methodist Hospital	Houston Methodist Hospital	Randall J. Olsen et al	?	?	?
USA/TX-HMH-MCoV-73949/2022	EPI_ISL_9203352	2022-01-02	Houston Methodist Hospital	Houston Methodist Hospital	Randall J. Olsen et al	?	?	?
USA/TX-HMH-MCoV-73953/2022	EPI_ISL_9200729	2022-01-03	Houston Methodist Hospital	Houston Methodist Hospital	Randall J. Olsen et al	?	?	?
USA/TX-HMH-MCoV-73962/2022	EPI_ISL_9200737	2022-01-03	Houston Methodist Hospital	Houston Methodist Hospital	Randall J. Olsen et al	?	?	?
USA/TX-HMH-MCoV-73995/2022	EPI_ISL_9203368	2022-01-03	Houston Methodist Hospital	Houston Methodist Hospital	Randall J. Olsen et al	?	?	?
USA/TX-HMH-MCoV-74009/2022	EPI_ISL_9200767	2022-01-03	Houston Methodist Hospital	Houston Methodist Hospital	Randall J. Olsen et al	?	?	?
USA/TX-HMH-MCoV-74012/2022	EPI_ISL_9200769	2022-01-03	Houston Methodist Hospital	Houston Methodist Hospital	Randall J. Olsen et al	?	?	?
USA/TX-HMH-MCoV-74038/2022	EPI_ISL_9203384	2022-01-03	Houston Methodist Hospital	Houston Methodist Hospital	Randall J. Olsen et al	?	?	?
USA/TX-HMH-MCoV-74041/2022	EPI_ISL_9203386	2022-01-03	Houston Methodist Hospital	Houston Methodist Hospital	Randall J. Olsen et al	?	?	?
USA/TX-HMH-MCoV-74043/2022	EPI_ISL_9200786	2022-01-03	Houston Methodist Hospital	Houston Methodist Hospital	Randall J. Olsen et al	?	?	?
USA/TX-HMH-MCoV-74050/2022	EPI_ISL_9200789	2022-01-03	Houston Methodist Hospital	Houston Methodist Hospital	Randall J. Olsen et al	?	?	?
USA/TX-HMH-MCoV-74052/2022	EPI_ISL_9203392	2022-01-03	Houston Methodist Hospital	Houston Methodist Hospital	Randall J. Olsen et al	?	?	?
USA/TX-HMH-MCoV-74054/2022	EPI_ISL_9203394	2022-01-03	Houston Methodist Hospital	Houston Methodist Hospital	Randall J. Olsen et al	?	?	?
USA/TX-HMH-MCoV-74060/2022	EPI_ISL_9200795	2022-01-03	Houston Methodist Hospital	Houston Methodist Hospital	Randall J. Olsen et al	?	?	?
USA/TX-HMH-MCoV-74078/2022	EPI_ISL_9200805	2022-01-03	Houston Methodist Hospital	Houston Methodist Hospital	Randall J. Olsen et al	?	?	?
USA/TX-HMH-MCoV-74127/2022	EPI_ISL_9200825	2022-01-03	Houston Methodist Hospital	Houston Methodist Hospital	Randall J. Olsen et al	?	?	?
USA/TX-HMH-MCoV-74173/2022	EPI_ISL_9200854	2022-01-03	Houston Methodist Hospital	Houston Methodist Hospital	Randall J. Olsen et al	?	?	?
USA/TX-HMH-MCoV-74181/2022	EPI_ISL_9200860	2022-01-03	Houston Methodist Hospital	Houston Methodist Hospital	Randall J. Olsen et al	?	?	?
USA/TX-HMH-MCoV-74184/2022	EPI_ISL_9200863	2022-01-03	Houston Methodist Hospital	Houston Methodist Hospital	Randall J. Olsen et al	?	?	?
USA/TX-HMH-MCoV-74240/2022	EPI_ISL_9203481	2022-01-03	Houston Methodist Hospital	Houston Methodist Hospital	Randall J. Olsen et al	?	?	?
USA/TX-HMH-MCoV-74250/2022	EPI_ISL_9200895	2022-01-03	Houston Methodist Hospital	Houston Methodist Hospital	Randall J. Olsen et al	?	?	?
USA/TX-HMH-MCoV-74268/2022	EPI_ISL_9200900	2022-01-03	Houston Methodist Hospital	Houston Methodist Hospital	Randall J. Olsen et al	?	?	?
USA/TX-HMH-MCoV-74271/2022	EPI_ISL_9200901	2022-01-03	Houston Methodist Hospital	Houston Methodist Hospital	Randall J. Olsen et al	?	?	?
USA/TX-HMH-MCoV-74275/2022	EPI_ISL_9203502	2022-01-03	Houston Methodist Hospital	Houston Methodist Hospital	Randall J. Olsen et al	?	?	?
USA/TX-HMH-MCoV-74285/2022	EPI_ISL_9203508	2022-01-03	Houston Methodist Hospital	Houston Methodist Hospital	Randall J. Olsen et al	?	?	?
USA/TX-HMH-MCoV-74294/2022	EPI_ISL_9203515	2022-01-03	Houston Methodist Hospital	Houston Methodist Hospital	Randall J. Olsen et al	?	?	?
USA/TX-HMH-MCoV-74305/2022	EPI_ISL_9200915	2022-01-03	Houston Methodist Hospital	Houston Methodist Hospital	Randall J. Olsen et al	?	?	?
USA/TX-HMH-MCoV-74315/2022	EPI_ISL_9200919	2022-01-03	Houston Methodist Hospital	Houston Methodist Hospital	Randall J. Olsen et al	?	?	?
USA/TX-HMH-MCoV-74318/2022	EPI_ISL_9203527	2022-01-03	Houston Methodist Hospital	Houston Methodist Hospital	Randall J. Olsen et al	?	?	?
USA/TX-HMH-MCoV-74360/2022	EPI_ISL_9200950	2022-01-03	Houston Methodist Hospital	Houston Methodist Hospital	Randall J. Olsen et al	?	?	?
USA/TX-HMH-MCoV-74361/2022	EPI_ISL_9200951	2022-01-03	Houston Methodist Hospital	Houston Methodist Hospital	Randall J. Olsen et al	?	?	?
USA/TX-HMH-MCoV-74378/2022	EPI_ISL_9203550	2022-01-03	Houston Methodist Hospital	Houston Methodist Hospital	Randall J. Olsen et al	?	?	?
USA/TX-HMH-MCoV-74381/2022	EPI_ISL_9203553	2022-01-03	Houston Methodist Hospital	Houston Methodist Hospital	Randall J. Olsen et al	?	?	?
USA/TX-HMH-MCoV-74413/2022	EPI_ISL_9203658	2022-01-03	Houston Methodist Hospital	Houston Methodist Hospital	Randall J. Olsen et al	?	?	?
USA/TX-HMH-MCoV-74423/2022	EPI_ISL_9203668	2022-01-03	Houston Methodist Hospital	Houston Methodist Hospital	Randall J. Olsen et al	?	?	?
USA/TX-HMH-MCoV-74446/2022	EPI_ISL_9203691	2022-01-03	Houston Methodist Hospital	Houston Methodist Hospital	Randall J. Olsen et al	?	?	?
USA/TX-HMH-MCoV-74461/2022	EPI_ISL_9203706	2022-01-03	Houston Methodist Hospital	Houston Methodist Hospital	Randall J. Olsen et al	?	?	?
USA/TX-HMH-MCoV-74469/2022	EPI_ISL_9203714	2022-01-03	Houston Methodist Hospital	Houston Methodist Hospital	Randall J. Olsen et al	?	?	?
USA/TX-HMH-MCoV-74528/2022	EPI_ISL_9203773	2022-01-04	Houston Methodist Hospital	Houston Methodist Hospital	Randall J. Olsen et al	?	?	?
USA/TX-HMH-MCoV-74661/2022	EPI_ISL_9203906	2022-01-03	Houston Methodist Hospital	Houston Methodist Hospital	Randall J. Olsen et al	?	?	?
USA/TX-HMH-MCoV-74758/2022	EPI_ISL_9204050	2022-01-04	Houston Methodist Hospital	Houston Methodist Hospital	Randall J. Olsen et al	?	?	?
USA/TX-HMH-MCoV-74940/2022	EPI_ISL_9204232	2022-01-04	Houston Methodist Hospital	Houston Methodist Hospital	Randall J. Olsen et al	?	?	?
USA/TX-HMH-MCoV-74947/2022	EPI_ISL_9204239	2022-01-04	Houston Methodist Hospital	Houston Methodist Hospital	Randall J. Olsen et al	?	?	?
USA/TX-HMH-MCoV-74948/2022	EPI_ISL_9204240	2022-01-04	Houston Methodist Hospital	Houston Methodist Hospital	Randall J. Olsen et al	?	?	?
USA/TX-HMH-MCoV-74979/2022	EPI_ISL_9204271	2022-01-04	Houston Methodist Hospital	Houston Methodist Hospital	Randall J. Olsen et al	?	?	?
USA/TX-HMH-MCoV-74993/2022	EPI_ISL_9204285	2022-01-04	Houston Methodist Hospital	Houston Methodist Hospital	Randall J. Olsen et al	?	?	?
USA/TX-HMH-MCoV-75029/2022	EPI_ISL_9204321	2022-01-04	Houston Methodist Hospital	Houston Methodist Hospital	Randall J. Olsen et al	?	?	?
USA/TX-HMH-MCoV-75032/2022	EPI_ISL_9204324	2022-01-04	Houston Methodist Hospital	Houston Methodist Hospital	Randall J. Olsen et al	?	?	?
USA/TX-HMH-MCoV-75036/2022	EPI_ISL_9204328	2022-01-04	Houston Methodist Hospital	Houston Methodist Hospital	Randall J. Olsen et al	?	?	?
USA/TX-HMH-MCoV-75066/2022	EPI_ISL_9204358	2022-01-04	Houston Methodist Hospital	Houston Methodist Hospital	Randall J. Olsen et al	?	?	?
USA/TX-HMH-MCoV-75121/2022	EPI_ISL_9204412	2022-01-04	Houston Methodist Hospital	Houston Methodist Hospital	Randall J. Olsen et al	?	?	?
USA/TX-HMH-MCoV-75167/2022	EPI_ISL_9204459	2022-01-04	Houston Methodist Hospital	Houston Methodist Hospital	Randall J. Olsen et al	?	?	?
USA/TX-HMH-MCoV-75346/2022	EPI_ISL_9204638	2022-01-04	Houston Methodist Hospital	Houston Methodist Hospital	Randall J. Olsen et al	?	?	?
USA/TX-HMH-MCoV-75354/2022	EPI_ISL_9204646	2022-01-04	Houston Methodist Hospital	Houston Methodist Hospital	Randall J. Olsen et al	?	?	?
USA/TX-HMH-MCoV-75372/2022	EPI_ISL_9204664	2022-01-04	Houston Methodist Hospital	Houston Methodist Hospital	Randall J. Olsen et al	?	?	?
USA/TX-HMH-MCoV-75381/2022	EPI_ISL_9204673	2022-01-04	Houston Methodist Hospital	Houston Methodist Hospital	Randall J. Olsen et al	?	?	?
USA/TX-HMH-MCoV-75527/2022	EPI_ISL_9204819	2022-01-05	Houston Methodist Hospital	Houston Methodist Hospital	Randall J. Olsen et al	?	?	?
USA/TX-HMH-MCoV-75529/2022	EPI_ISL_9204821	2022-01-05	Houston Methodist Hospital	Houston Methodist Hospital	Randall J. Olsen et al	?	?	?
USA/TX-HMH-MCoV-75548/2022	EPI_ISL_9204840	2022-01-05	Houston Methodist Hospital	Houston Methodist Hospital	Randall J. Olsen et al	?	?	?
USA/TX-HMH-MCoV-75555/2022	EPI_ISL_9204847	2022-01-05	Houston Methodist Hospital	Houston Methodist Hospital	Randall J. Olsen et al	?	?	?
USA/TX-HMH-MCoV-75626/2022	EPI_ISL_9204918	2022-01-05	Houston Methodist Hospital	Houston Methodist Hospital	Randall J. Olsen et al	?	?	?
USA/TX-HMH-MCoV-75709/2022	EPI_ISL_9205001	2022-01-05	Houston Methodist Hospital	Houston Methodist Hospital	Randall J. Olsen et al	?	?	?
USA/TX-HMH-MCoV-75722/2022	EPI_ISL_9205014	2022-01-05	Houston Methodist Hospital	Houston Methodist Hospital	Randall J. Olsen et al	?	?	?
USA/TX-HMH-MCoV-75775/2022	EPI_ISL_9205067	2022-01-05	Houston Methodist Hospital	Houston Methodist Hospital	Randall J. Olsen et al	?	?	?
USA/TX-HMH-MCoV-75916/2022	EPI_ISL_9205208	2022-01-05	Houston Methodist Hospital	Houston Methodist Hospital	Randall J. Olsen et al	?	?	?
USA/TX-HMH-MCoV-75921/2022	EPI_ISL_9205213	2022-01-05	Houston Methodist Hospital	Houston Methodist Hospital	Randall J. Olsen et al	?	?	?
USA/TX-HMH-MCoV-75924/2022	EPI_ISL_9205216	2022-01-05	Houston Methodist Hospital	Houston Methodist Hospital	Randall J. Olsen et al	?	?	?
USA/TX-HMH-MCoV-75935/2022	EPI_ISL_9205227	2022-01-05	Houston Methodist Hospital	Houston Methodist Hospital	Randall J. Olsen et al	?	?	?
USA/TX-HMH-MCoV-75936/2022	EPI_ISL_9205228	2022-01-05	Houston Methodist Hospital	Houston Methodist Hospital	Randall J. Olsen et al	?	?	?
USA/TX-HMH-MCoV-75937/2022	EPI_ISL_9205229	2022-01-05	Houston Methodist Hospital	Houston Methodist Hospital	Randall J. Olsen et al	?	?	?
USA/TX-HMH-MCoV-75944/2022	EPI_ISL_9205236	2022-01-05	Houston Methodist Hospital	Houston Methodist Hospital	Randall J. Olsen et al	?	?	?
USA/TX-HMH-MCoV-75950/2022	EPI_ISL_9205242	2022-01-05	Houston Methodist Hospital	Houston Methodist Hospital	Randall J. Olsen et al	?	?	?
USA/TX-HMH-MCoV-75979/2022	EPI_ISL_9205271	2022-01-05	Houston Methodist Hospital	Houston Methodist Hospital	Randall J. Olsen et al	?	?	?
USA/TX-HMH-MCoV-75985/2022	EPI_ISL_9205277	2022-01-04	Houston Methodist Hospital	Houston Methodist Hospital	Randall J. Olsen et al	?	?	?
USA/TX-HMH-MCoV-75992/2022	EPI_ISL_9205284	2022-01-04	Houston Methodist Hospital	Houston Methodist Hospital	Randall J. Olsen et al	?	?	?
USA/TX-HMH-MCoV-76001/2022	EPI_ISL_9205294	2022-01-04	Houston Methodist Hospital	Houston Methodist Hospital	Randall J. Olsen et al	?	?	?
USA/TX-HMH-MCoV-76002/2022	EPI_ISL_9205295	2022-01-05	Houston Methodist Hospital	Houston Methodist Hospital	Randall J. Olsen et al	?	?	?
USA/TX-HMH-MCoV-76003/2022	EPI_ISL_9205296	2022-01-05	Houston Methodist Hospital	Houston Methodist Hospital	Randall J. Olsen et al	?	?	?
USA/TX-HMH-MCoV-76007/2022	EPI_ISL_9205300	2022-01-05	Houston Methodist Hospital	Houston Methodist Hospital	Randall J. Olsen et al	?	?	?
USA/TX-HMH-MCoV-76019/2022	EPI_ISL_9205312	2022-01-06	Houston Methodist Hospital	Houston Methodist Hospital	Randall J. Olsen et al	?	?	?
USA/TX-HMH-MCoV-76025/2022	EPI_ISL_9205318	2022-01-06	Houston Methodist Hospital	Houston Methodist Hospital	Randall J. Olsen et al	?	?	?
USA/TX-HMH-MCoV-76028/2022	EPI_ISL_9205321	2022-01-06	Houston Methodist Hospital	Houston Methodist Hospital	Randall J. Olsen et al	?	?	?
USA/TX-HMH-MCoV-76039/2022	EPI_ISL_9205332	2022-01-06	Houston Methodist Hospital	Houston Methodist Hospital	Randall J. Olsen et al	?	?	?
USA/TX-HMH-MCoV-76056/2022	EPI_ISL_9205349	2022-01-06	Houston Methodist Hospital	Houston Methodist Hospital	Randall J. Olsen et al	?	?	?
USA/TX-HMH-MCoV-76059/2022	EPI_ISL_9205352	2022-01-06	Houston Methodist Hospital	Houston Methodist Hospital	Randall J. Olsen et al	?	?	?
USA/TX-HMH-MCoV-76081/2022	EPI_ISL_9205374	2022-01-06	Houston Methodist Hospital	Houston Methodist Hospital	Randall J. Olsen et al	?	?	?
USA/TX-HMH-MCoV-76091/2022	EPI_ISL_9205384	2022-01-06	Houston Methodist Hospital	Houston Methodist Hospital	Randall J. Olsen et al	?	?	?
USA/TX-HMH-MCoV-76096/2022	EPI_ISL_9205389	2022-01-06	Houston Methodist Hospital	Houston Methodist Hospital	Randall J. Olsen et al	?	?	?
USA/TX-HMH-MCoV-76114/2022	EPI_ISL_10606446	2022-01-06	Houston Methodist Hospital	Houston Methodist Hospital	Paul A. Christensen et al	?	?	?
USA/TX-HMH-MCoV-76118/2022	EPI_ISL_10606486	2022-01-06	Houston Methodist Hospital	Houston Methodist Hospital	Paul A. Christensen et al	?	?	?
USA/TX-HMH-MCoV-76126/2022	EPI_ISL_10606510	2022-01-06	Houston Methodist Hospital	Houston Methodist Hospital	Paul A. Christensen et al	?	?	?
USA/TX-HMH-MCoV-76134/2022	EPI_ISL_10606534	2022-01-06	Houston Methodist Hospital	Houston Methodist Hospital	Paul A. Christensen et al	?	?	?
USA/TX-HMH-MCoV-76171/2022	EPI_ISL_10606677	2022-01-06	Houston Methodist Hospital	Houston Methodist Hospital	Paul A. Christensen et al	?	?	?
USA/TX-HMH-MCoV-76184/2022	EPI_ISL_10606732	2022-01-06	Houston Methodist Hospital	Houston Methodist Hospital	Paul A. Christensen et al	?	?	?
USA/TX-HMH-MCoV-76214/2022	EPI_ISL_9205411	2022-01-06	Houston Methodist Hospital	Houston Methodist Hospital	Randall J. Olsen et al	?	?	?
USA/TX-HMH-MCoV-76228/2022	EPI_ISL_9205426	2022-01-06	Houston Methodist Hospital	Houston Methodist Hospital	Randall J. Olsen et al	?	?	?
USA/TX-HMH-MCoV-76230/2022	EPI_ISL_9205428	2022-01-06	Houston Methodist Hospital	Houston Methodist Hospital	Randall J. Olsen et al	?	?	?
USA/TX-HMH-MCoV-76249/2022	EPI_ISL_9205447	2022-01-05	Houston Methodist Hospital	Houston Methodist Hospital	Randall J. Olsen et al	?	?	?
USA/TX-HMH-MCoV-76251/2022	EPI_ISL_9205449	2022-01-05	Houston Methodist Hospital	Houston Methodist Hospital	Randall J. Olsen et al	?	?	?
USA/TX-HMH-MCoV-76252/2022	EPI_ISL_9205450	2022-01-05	Houston Methodist Hospital	Houston Methodist Hospital	Randall J. Olsen et al	?	?	?
USA/TX-HMH-MCoV-76253/2022	EPI_ISL_9205451	2022-01-05	Houston Methodist Hospital	Houston Methodist Hospital	Randall J. Olsen et al	?	?	?
USA/TX-HMH-MCoV-76261/2022	EPI_ISL_9205459	2022-01-05	Houston Methodist Hospital	Houston Methodist Hospital	Randall J. Olsen et al	?	?	?
USA/TX-HMH-MCoV-76279/2022	EPI_ISL_9205477	2022-01-06	Houston Methodist Hospital	Houston Methodist Hospital	Randall J. Olsen et al	?	?	?
USA/TX-HMH-MCoV-76280/2022	EPI_ISL_9205478	2022-01-06	Houston Methodist Hospital	Houston Methodist Hospital	Randall J. Olsen et al	?	?	?
USA/TX-HMH-MCoV-76289/2022	EPI_ISL_9205487	2022-01-06	Houston Methodist Hospital	Houston Methodist Hospital	Randall J. Olsen et al	?	?	?
USA/TX-HMH-MCoV-76300/2022	EPI_ISL_9205499	2022-01-06	Houston Methodist Hospital	Houston Methodist Hospital	Randall J. Olsen et al	?	?	?
USA/TX-HMH-MCoV-76308/2022	EPI_ISL_9205507	2022-01-06	Houston Methodist Hospital	Houston Methodist Hospital	Randall J. Olsen et al	?	?	?
USA/TX-HMH-MCoV-76312/2022	EPI_ISL_9205511	2022-01-06	Houston Methodist Hospital	Houston Methodist Hospital	Randall J. Olsen et al	?	?	?
USA/TX-HMH-MCoV-76322/2022	EPI_ISL_9205521	2022-01-06	Houston Methodist Hospital	Houston Methodist Hospital	Randall J. Olsen et al	?	?	?
USA/TX-HMH-MCoV-76342/2022	EPI_ISL_9205541	2022-01-06	Houston Methodist Hospital	Houston Methodist Hospital	Randall J. Olsen et al	?	?	?
USA/TX-HMH-MCoV-76354/2022	EPI_ISL_9205553	2022-01-06	Houston Methodist Hospital	Houston Methodist Hospital	Randall J. Olsen et al	?	?	?
USA/TX-HMH-MCoV-76357/2022	EPI_ISL_9205556	2022-01-06	Houston Methodist Hospital	Houston Methodist Hospital	Randall J. Olsen et al	?	?	?
USA/TX-HMH-MCoV-76364/2022	EPI_ISL_9205563	2022-01-06	Houston Methodist Hospital	Houston Methodist Hospital	Randall J. Olsen et al	?	?	?
USA/TX-HMH-MCoV-76376/2022	EPI_ISL_9205576	2022-01-06	Houston Methodist Hospital	Houston Methodist Hospital	Randall J. Olsen et al	?	?	?
USA/TX-HMH-MCoV-76379/2022	EPI_ISL_9205579	2022-01-06	Houston Methodist Hospital	Houston Methodist Hospital	Randall J. Olsen et al	?	?	?
USA/TX-HMH-MCoV-76381/2022	EPI_ISL_9205581	2022-01-06	Houston Methodist Hospital	Houston Methodist Hospital	Randall J. Olsen et al	?	?	?
USA/TX-HMH-MCoV-76397/2022	EPI_ISL_9205597	2022-01-06	Houston Methodist Hospital	Houston Methodist Hospital	Randall J. Olsen et al	?	?	?
USA/TX-HMH-MCoV-76422/2022	EPI_ISL_9205622	2022-01-06	Houston Methodist Hospital	Houston Methodist Hospital	Randall J. Olsen et al	?	?	?
USA/TX-HMH-MCoV-76426/2022	EPI_ISL_9205626	2022-01-06	Houston Methodist Hospital	Houston Methodist Hospital	Randall J. Olsen et al	?	?	?
USA/TX-HMH-MCoV-76451/2022	EPI_ISL_9205651	2022-01-06	Houston Methodist Hospital	Houston Methodist Hospital	Randall J. Olsen et al	?	?	?
USA/TX-HMH-MCoV-76456/2022	EPI_ISL_9205656	2022-01-06	Houston Methodist Hospital	Houston Methodist Hospital	Randall J. Olsen et al	?	?	?
USA/TX-HMH-MCoV-76457/2022	EPI_ISL_9205657	2022-01-06	Houston Methodist Hospital	Houston Methodist Hospital	Randall J. Olsen et al	?	?	?
USA/TX-HMH-MCoV-76461/2022	EPI_ISL_9205661	2022-01-06	Houston Methodist Hospital	Houston Methodist Hospital	Randall J. Olsen et al	?	?	?
USA/TX-HMH-MCoV-76472/2022	EPI_ISL_9205672	2022-01-06	Houston Methodist Hospital	Houston Methodist Hospital	Randall J. Olsen et al	?	?	?
USA/TX-HMH-MCoV-76476/2022	EPI_ISL_9205676	2022-01-06	Houston Methodist Hospital	Houston Methodist Hospital	Randall J. Olsen et al	?	?	?
USA/TX-HMH-MCoV-76482/2022	EPI_ISL_9205682	2022-01-06	Houston Methodist Hospital	Houston Methodist Hospital	Randall J. Olsen et al	?	?	?
USA/TX-HMH-MCoV-76484/2022	EPI_ISL_9205684	2022-01-06	Houston Methodist Hospital	Houston Methodist Hospital	Randall J. Olsen et al	?	?	?
USA/TX-HMH-MCoV-76485/2022	EPI_ISL_9205685	2022-01-06	Houston Methodist Hospital	Houston Methodist Hospital	Randall J. Olsen et al	?	?	?
USA/TX-HMH-MCoV-76486/2022	EPI_ISL_9205686	2022-01-06	Houston Methodist Hospital	Houston Methodist Hospital	Randall J. Olsen et al	?	?	?
USA/TX-HMH-MCoV-76488/2022	EPI_ISL_9205688	2022-01-06	Houston Methodist Hospital	Houston Methodist Hospital	Randall J. Olsen et al	?	?	?
USA/TX-HMH-MCoV-76492/2022	EPI_ISL_9205692	2022-01-06	Houston Methodist Hospital	Houston Methodist Hospital	Randall J. Olsen et al	?	?	?
USA/TX-HMH-MCoV-76493/2022	EPI_ISL_9205693	2022-01-06	Houston Methodist Hospital	Houston Methodist Hospital	Randall J. Olsen et al	?	?	?
USA/TX-HMH-MCoV-76495/2022	EPI_ISL_9205695	2022-01-06	Houston Methodist Hospital	Houston Methodist Hospital	Randall J. Olsen et al	?	?	?
USA/TX-HMH-MCoV-76502/2022	EPI_ISL_9205702	2022-01-06	Houston Methodist Hospital	Houston Methodist Hospital	Randall J. Olsen et al	?	?	?
USA/TX-HMH-MCoV-76516/2022	EPI_ISL_9205716	2022-01-06	Houston Methodist Hospital	Houston Methodist Hospital	Randall J. Olsen et al	?	?	?
USA/TX-HMH-MCoV-76519/2022	EPI_ISL_9205719	2022-01-06	Houston Methodist Hospital	Houston Methodist Hospital	Randall J. Olsen et al	?	?	?
USA/TX-HMH-MCoV-76524/2022	EPI_ISL_9205724	2022-01-06	Houston Methodist Hospital	Houston Methodist Hospital	Randall J. Olsen et al	?	?	?
USA/TX-HMH-MCoV-76531/2022	EPI_ISL_9205731	2022-01-06	Houston Methodist Hospital	Houston Methodist Hospital	Randall J. Olsen et al	?	?	?
USA/TX-HMH-MCoV-76532/2022	EPI_ISL_9205732	2022-01-06	Houston Methodist Hospital	Houston Methodist Hospital	Randall J. Olsen et al	?	?	?
USA/TX-HMH-MCoV-76537/2022	EPI_ISL_9205737	2022-01-06	Houston Methodist Hospital	Houston Methodist Hospital	Randall J. Olsen et al	?	?	?
USA/TX-HMH-MCoV-76541/2022	EPI_ISL_9205741	2022-01-06	Houston Methodist Hospital	Houston Methodist Hospital	Randall J. Olsen et al	?	?	?
USA/TX-HMH-MCoV-76560/2022	EPI_ISL_9205760	2022-01-06	Houston Methodist Hospital	Houston Methodist Hospital	Randall J. Olsen et al	?	?	?
USA/TX-HMH-MCoV-76565/2022	EPI_ISL_9205765	2022-01-06	Houston Methodist Hospital	Houston Methodist Hospital	Randall J. Olsen et al	?	?	?
USA/TX-HMH-MCoV-76571/2022	EPI_ISL_9205771	2022-01-06	Houston Methodist Hospital	Houston Methodist Hospital	Randall J. Olsen et al	?	?	?
USA/TX-HMH-MCoV-76577/2022	EPI_ISL_9205777	2022-01-06	Houston Methodist Hospital	Houston Methodist Hospital	Randall J. Olsen et al	?	?	?
USA/TX-HMH-MCoV-76582/2022	EPI_ISL_9205782	2022-01-06	Houston Methodist Hospital	Houston Methodist Hospital	Randall J. Olsen et al	?	?	?
USA/TX-HMH-MCoV-76602/2022	EPI_ISL_9205802	2022-01-06	Houston Methodist Hospital	Houston Methodist Hospital	Randall J. Olsen et al	?	?	?
USA/TX-HMH-MCoV-76621/2022	EPI_ISL_9205821	2022-01-06	Houston Methodist Hospital	Houston Methodist Hospital	Randall J. Olsen et al	?	?	?
USA/TX-HMH-MCoV-76633/2022	EPI_ISL_9205833	2022-01-06	Houston Methodist Hospital	Houston Methodist Hospital	Randall J. Olsen et al	?	?	?
USA/TX-HMH-MCoV-76642/2022	EPI_ISL_9205842	2022-01-05	Houston Methodist Hospital	Houston Methodist Hospital	Randall J. Olsen et al	?	?	?
USA/TX-HMH-MCoV-76656/2022	EPI_ISL_9205856	2022-01-06	Houston Methodist Hospital	Houston Methodist Hospital	Randall J. Olsen et al	?	?	?
USA/TX-HMH-MCoV-76657/2022	EPI_ISL_9205857	2022-01-06	Houston Methodist Hospital	Houston Methodist Hospital	Randall J. Olsen et al	?	?	?
USA/TX-HMH-MCoV-76666/2022	EPI_ISL_9205866	2022-01-05	Houston Methodist Hospital	Houston Methodist Hospital	Randall J. Olsen et al	?	?	?
USA/TX-HMH-MCoV-76670/2022	EPI_ISL_9205870	2022-01-06	Houston Methodist Hospital	Houston Methodist Hospital	Randall J. Olsen et al	?	?	?
USA/TX-HMH-MCoV-76676/2022	EPI_ISL_9205876	2022-01-06	Houston Methodist Hospital	Houston Methodist Hospital	Randall J. Olsen et al	?	?	?
USA/TX-HMH-MCoV-76685/2022	EPI_ISL_9205885	2022-01-04	Houston Methodist Hospital	Houston Methodist Hospital	Randall J. Olsen et al	?	?	?
USA/TX-HMH-MCoV-76690/2022	EPI_ISL_9205890	2022-01-04	Houston Methodist Hospital	Houston Methodist Hospital	Randall J. Olsen et al	?	?	?
USA/TX-HMH-MCoV-76699/2022	EPI_ISL_9205899	2022-01-04	Houston Methodist Hospital	Houston Methodist Hospital	Randall J. Olsen et al	?	?	?
USA/TX-HMH-MCoV-76701/2022	EPI_ISL_9205901	2022-01-04	Houston Methodist Hospital	Houston Methodist Hospital	Randall J. Olsen et al	?	?	?
USA/TX-HMH-MCoV-76705/2022	EPI_ISL_9205905	2022-01-04	Houston Methodist Hospital	Houston Methodist Hospital	Randall J. Olsen et al	?	?	?
USA/TX-HMH-MCoV-76721/2022	EPI_ISL_9205921	2022-01-04	Houston Methodist Hospital	Houston Methodist Hospital	Randall J. Olsen et al	?	?	?
USA/TX-HMH-MCoV-76723/2022	EPI_ISL_9205923	2022-01-03	Houston Methodist Hospital	Houston Methodist Hospital	Randall J. Olsen et al	?	?	?
USA/TX-HMH-MCoV-76726/2022	EPI_ISL_9205926	2022-01-04	Houston Methodist Hospital	Houston Methodist Hospital	Randall J. Olsen et al	?	?	?
USA/TX-HMH-MCoV-76731/2022	EPI_ISL_9205931	2022-01-04	Houston Methodist Hospital	Houston Methodist Hospital	Randall J. Olsen et al	?	?	?
USA/TX-HMH-MCoV-76732/2022	EPI_ISL_9205932	2022-01-04	Houston Methodist Hospital	Houston Methodist Hospital	Randall J. Olsen et al	?	?	?
USA/TX-HMH-MCoV-76735/2022	EPI_ISL_9205935	2022-01-04	Houston Methodist Hospital	Houston Methodist Hospital	Randall J. Olsen et al	?	?	?
USA/TX-HMH-MCoV-76736/2022	EPI_ISL_9205936	2022-01-04	Houston Methodist Hospital	Houston Methodist Hospital	Randall J. Olsen et al	?	?	?
USA/TX-HMH-MCoV-76739/2022	EPI_ISL_9205939	2022-01-04	Houston Methodist Hospital	Houston Methodist Hospital	Randall J. Olsen et al	?	?	?
USA/TX-HMH-MCoV-76748/2022	EPI_ISL_9205948	2022-01-05	Houston Methodist Hospital	Houston Methodist Hospital	Randall J. Olsen et al	?	?	?
USA/TX-HMH-MCoV-76752/2022	EPI_ISL_9205952	2022-01-05	Houston Methodist Hospital	Houston Methodist Hospital	Randall J. Olsen et al	?	?	?
USA/TX-HMH-MCoV-76754/2022	EPI_ISL_9205954	2022-01-05	Houston Methodist Hospital	Houston Methodist Hospital	Randall J. Olsen et al	?	?	?
USA/TX-HMH-MCoV-76763/2022	EPI_ISL_9205963	2022-01-03	Houston Methodist Hospital	Houston Methodist Hospital	Randall J. Olsen et al	?	?	?
USA/TX-HMH-MCoV-76778/2022	EPI_ISL_10606794	2022-01-07	Houston Methodist Hospital	Houston Methodist Hospital	Paul A. Christensen et al	?	?	?
USA/TX-HMH-MCoV-76799/2022	EPI_ISL_10606864	2022-01-08	Houston Methodist Hospital	Houston Methodist Hospital	Paul A. Christensen et al	?	?	?
USA/TX-HMH-MCoV-76810/2022	EPI_ISL_10606897	2022-01-08	Houston Methodist Hospital	Houston Methodist Hospital	Paul A. Christensen et al	?	?	?
USA/TX-HMH-MCoV-76818/2022	EPI_ISL_10606923	2022-01-08	Houston Methodist Hospital	Houston Methodist Hospital	Paul A. Christensen et al	?	?	?
USA/TX-HMH-MCoV-76844/2022	EPI_ISL_10607015	2022-01-08	Houston Methodist Hospital	Houston Methodist Hospital	Paul A. Christensen et al	?	?	?
USA/TX-HMH-MCoV-76847/2022	EPI_ISL_10607027	2022-01-08	Houston Methodist Hospital	Houston Methodist Hospital	Paul A. Christensen et al	?	?	?
USA/TX-HMH-MCoV-76851/2022	EPI_ISL_10607042	2022-01-08	Houston Methodist Hospital	Houston Methodist Hospital	Paul A. Christensen et al	?	?	?
USA/TX-HMH-MCoV-76874/2022	EPI_ISL_10607140	2022-01-08	Houston Methodist Hospital	Houston Methodist Hospital	Paul A. Christensen et al	?	?	?
USA/TX-HMH-MCoV-76876/2022	EPI_ISL_10607148	2022-01-08	Houston Methodist Hospital	Houston Methodist Hospital	Paul A. Christensen et al	?	?	?
USA/TX-HMH-MCoV-76883/2022	EPI_ISL_10607169	2022-01-08	Houston Methodist Hospital	Houston Methodist Hospital	Paul A. Christensen et al	?	?	?
USA/TX-HMH-MCoV-76886/2022	EPI_ISL_10607180	2022-01-08	Houston Methodist Hospital	Houston Methodist Hospital	Paul A. Christensen et al	?	?	?
USA/TX-HMH-MCoV-76887/2022	EPI_ISL_10607183	2022-01-08	Houston Methodist Hospital	Houston Methodist Hospital	Paul A. Christensen et al	?	?	?
USA/TX-HMH-MCoV-76891/2022	EPI_ISL_10607195	2022-01-08	Houston Methodist Hospital	Houston Methodist Hospital	Paul A. Christensen et al	?	?	?
USA/TX-HMH-MCoV-76899/2022	EPI_ISL_10607220	2022-01-08	Houston Methodist Hospital	Houston Methodist Hospital	Paul A. Christensen et al	?	?	?
USA/TX-HMH-MCoV-76900/2022	EPI_ISL_10607223	2022-01-08	Houston Methodist Hospital	Houston Methodist Hospital	Paul A. Christensen et al	?	?	?
USA/TX-HMH-MCoV-76905/2022	EPI_ISL_10607240	2022-01-08	Houston Methodist Hospital	Houston Methodist Hospital	Paul A. Christensen et al	?	?	?
USA/TX-HMH-MCoV-76909/2022	EPI_ISL_10607256	2022-01-08	Houston Methodist Hospital	Houston Methodist Hospital	Paul A. Christensen et al	?	?	?
USA/TX-HMH-MCoV-76919/2022	EPI_ISL_10607289	2022-01-08	Houston Methodist Hospital	Houston Methodist Hospital	Paul A. Christensen et al	?	?	?
USA/TX-HMH-MCoV-76921/2022	EPI_ISL_10607297	2022-01-08	Houston Methodist Hospital	Houston Methodist Hospital	Paul A. Christensen et al	?	?	?
USA/TX-HMH-MCoV-76929/2022	EPI_ISL_10607322	2022-01-09	Houston Methodist Hospital	Houston Methodist Hospital	Paul A. Christensen et al	?	?	?
USA/TX-HMH-MCoV-76931/2022	EPI_ISL_10607329	2022-01-09	Houston Methodist Hospital	Houston Methodist Hospital	Paul A. Christensen et al	?	?	?
USA/TX-HMH-MCoV-76941/2022	EPI_ISL_10607363	2022-01-09	Houston Methodist Hospital	Houston Methodist Hospital	Paul A. Christensen et al	?	?	?
USA/TX-HMH-MCoV-76946/2022	EPI_ISL_10607376	2022-01-09	Houston Methodist Hospital	Houston Methodist Hospital	Paul A. Christensen et al	?	?	?
USA/TX-HMH-MCoV-76953/2022	EPI_ISL_10607400	2022-01-09	Houston Methodist Hospital	Houston Methodist Hospital	Paul A. Christensen et al	?	?	?
USA/TX-HMH-MCoV-76955/2022	EPI_ISL_10607406	2022-01-09	Houston Methodist Hospital	Houston Methodist Hospital	Paul A. Christensen et al	?	?	?
USA/TX-HMH-MCoV-76986/2022	EPI_ISL_10607486	2022-01-08	Houston Methodist Hospital	Houston Methodist Hospital	Paul A. Christensen et al	?	?	?
USA/TX-HMH-MCoV-76990/2022	EPI_ISL_10607502	2022-01-08	Houston Methodist Hospital	Houston Methodist Hospital	Paul A. Christensen et al	?	?	?
USA/TX-HMH-MCoV-76991/2022	EPI_ISL_10607505	2022-01-08	Houston Methodist Hospital	Houston Methodist Hospital	Paul A. Christensen et al	?	?	?
USA/TX-HMH-MCoV-76996/2022	EPI_ISL_10607523	2022-01-08	Houston Methodist Hospital	Houston Methodist Hospital	Paul A. Christensen et al	?	?	?
USA/TX-HMH-MCoV-76997/2022	EPI_ISL_10607525	2022-01-08	Houston Methodist Hospital	Houston Methodist Hospital	Paul A. Christensen et al	?	?	?
USA/TX-HMH-MCoV-77025/2022	EPI_ISL_10607605	2022-01-09	Houston Methodist Hospital	Houston Methodist Hospital	Paul A. Christensen et al	?	?	?
USA/TX-HMH-MCoV-77026/2022	EPI_ISL_10607608	2022-01-09	Houston Methodist Hospital	Houston Methodist Hospital	Paul A. Christensen et al	?	?	?
USA/TX-HMH-MCoV-77029/2022	EPI_ISL_10607618	2022-01-09	Houston Methodist Hospital	Houston Methodist Hospital	Paul A. Christensen et al	?	?	?
USA/TX-HMH-MCoV-77050/2022	EPI_ISL_10607688	2022-01-08	Houston Methodist Hospital	Houston Methodist Hospital	Paul A. Christensen et al	?	?	?
USA/TX-HMH-MCoV-77058/2022	EPI_ISL_10607717	2022-01-08	Houston Methodist Hospital	Houston Methodist Hospital	Paul A. Christensen et al	?	?	?
USA/TX-HMH-MCoV-77086/2022	EPI_ISL_10607829	2022-01-09	Houston Methodist Hospital	Houston Methodist Hospital	Paul A. Christensen et al	?	?	?
USA/TX-HMH-MCoV-77091/2022	EPI_ISL_10607848	2022-01-09	Houston Methodist Hospital	Houston Methodist Hospital	Paul A. Christensen et al	?	?	?
USA/TX-HMH-MCoV-77095/2022	EPI_ISL_10607862	2022-01-07	Houston Methodist Hospital	Houston Methodist Hospital	Paul A. Christensen et al	?	?	?
USA/TX-HMH-MCoV-77100/2022	EPI_ISL_10607879	2022-01-07	Houston Methodist Hospital	Houston Methodist Hospital	Paul A. Christensen et al	?	?	?
USA/TX-HMH-MCoV-77151/2022	EPI_ISL_10608058	2022-01-07	Houston Methodist Hospital	Houston Methodist Hospital	Paul A. Christensen et al	?	?	?
USA/TX-HMH-MCoV-77154/2022	EPI_ISL_10608070	2022-01-07	Houston Methodist Hospital	Houston Methodist Hospital	Paul A. Christensen et al	?	?	?
USA/TX-HMH-MCoV-77155/2022	EPI_ISL_10608072	2022-01-07	Houston Methodist Hospital	Houston Methodist Hospital	Paul A. Christensen et al	?	?	?
USA/TX-HMH-MCoV-77156/2022	EPI_ISL_10608075	2022-01-07	Houston Methodist Hospital	Houston Methodist Hospital	Paul A. Christensen et al	?	?	?
USA/TX-HMH-MCoV-77159/2022	EPI_ISL_10608082	2022-01-07	Houston Methodist Hospital	Houston Methodist Hospital	Paul A. Christensen et al	?	?	?
USA/TX-HMH-MCoV-77163/2022	EPI_ISL_10608094	2022-01-07	Houston Methodist Hospital	Houston Methodist Hospital	Paul A. Christensen et al	?	?	?
USA/TX-HMH-MCoV-77169/2022	EPI_ISL_10608111	2022-01-07	Houston Methodist Hospital	Houston Methodist Hospital	Paul A. Christensen et al	?	?	?
USA/TX-HMH-MCoV-77179/2022	EPI_ISL_10608142	2022-01-07	Houston Methodist Hospital	Houston Methodist Hospital	Paul A. Christensen et al	?	?	?
USA/TX-HMH-MCoV-77185/2022	EPI_ISL_10608170	2022-01-07	Houston Methodist Hospital	Houston Methodist Hospital	Paul A. Christensen et al	?	?	?
USA/TX-HMH-MCoV-77195/2022	EPI_ISL_10608200	2022-01-07	Houston Methodist Hospital	Houston Methodist Hospital	Paul A. Christensen et al	?	?	?
USA/TX-HMH-MCoV-77198/2022	EPI_ISL_10608212	2022-01-07	Houston Methodist Hospital	Houston Methodist Hospital	Paul A. Christensen et al	?	?	?
USA/TX-HMH-MCoV-77208/2022	EPI_ISL_10608248	2022-01-07	Houston Methodist Hospital	Houston Methodist Hospital	Paul A. Christensen et al	?	?	?
USA/TX-HMH-MCoV-77224/2022	EPI_ISL_10608305	2022-01-07	Houston Methodist Hospital	Houston Methodist Hospital	Paul A. Christensen et al	?	?	?
USA/TX-HMH-MCoV-77229/2022	EPI_ISL_10608320	2022-01-07	Houston Methodist Hospital	Houston Methodist Hospital	Paul A. Christensen et al	?	?	?
USA/TX-HMH-MCoV-77237/2022	EPI_ISL_10608343	2022-01-07	Houston Methodist Hospital	Houston Methodist Hospital	Paul A. Christensen et al	?	?	?
USA/TX-HMH-MCoV-77242/2022	EPI_ISL_10608359	2022-01-07	Houston Methodist Hospital	Houston Methodist Hospital	Paul A. Christensen et al	?	?	?
USA/TX-HMH-MCoV-77246/2022	EPI_ISL_10608374	2022-01-07	Houston Methodist Hospital	Houston Methodist Hospital	Paul A. Christensen et al	?	?	?
USA/TX-HMH-MCoV-77249/2022	EPI_ISL_10608383	2022-01-07	Houston Methodist Hospital	Houston Methodist Hospital	Paul A. Christensen et al	?	?	?
USA/TX-HMH-MCoV-77256/2022	EPI_ISL_10608394	2022-01-07	Houston Methodist Hospital	Houston Methodist Hospital	Paul A. Christensen et al	?	?	?
USA/TX-HMH-MCoV-77259/2022	EPI_ISL_10608397	2022-01-07	Houston Methodist Hospital	Houston Methodist Hospital	Paul A. Christensen et al	?	?	?
USA/TX-HMH-MCoV-77270/2022	EPI_ISL_10608440	2022-01-07	Houston Methodist Hospital	Houston Methodist Hospital	Paul A. Christensen et al	?	?	?
USA/TX-HMH-MCoV-77281/2022	EPI_ISL_10608480	2022-01-07	Houston Methodist Hospital	Houston Methodist Hospital	Paul A. Christensen et al	?	?	?
USA/TX-HMH-MCoV-77283/2022	EPI_ISL_10608486	2022-01-07	Houston Methodist Hospital	Houston Methodist Hospital	Paul A. Christensen et al	?	?	?
USA/TX-HMH-MCoV-77291/2022	EPI_ISL_10608516	2022-01-07	Houston Methodist Hospital	Houston Methodist Hospital	Paul A. Christensen et al	?	?	?
USA/TX-HMH-MCoV-77335/2022	EPI_ISL_10608738	2022-01-07	Houston Methodist Hospital	Houston Methodist Hospital	Paul A. Christensen et al	?	?	?
USA/TX-HMH-MCoV-77347/2022	EPI_ISL_10608774	2022-01-07	Houston Methodist Hospital	Houston Methodist Hospital	Paul A. Christensen et al	?	?	?
USA/TX-HMH-MCoV-77350/2022	EPI_ISL_10608785	2022-01-07	Houston Methodist Hospital	Houston Methodist Hospital	Paul A. Christensen et al	?	?	?
USA/TX-HMH-MCoV-77353/2022	EPI_ISL_10608792	2022-01-07	Houston Methodist Hospital	Houston Methodist Hospital	Paul A. Christensen et al	?	?	?
USA/TX-HMH-MCoV-77354/2022	EPI_ISL_10608794	2022-01-07	Houston Methodist Hospital	Houston Methodist Hospital	Paul A. Christensen et al	?	?	?
USA/TX-HMH-MCoV-77355/2022	EPI_ISL_10608797	2022-01-07	Houston Methodist Hospital	Houston Methodist Hospital	Paul A. Christensen et al	?	?	?
USA/TX-HMH-MCoV-77356/2022	EPI_ISL_10608799	2022-01-07	Houston Methodist Hospital	Houston Methodist Hospital	Paul A. Christensen et al	?	?	?
USA/TX-HMH-MCoV-77357/2022	EPI_ISL_10608802	2022-01-07	Houston Methodist Hospital	Houston Methodist Hospital	Paul A. Christensen et al	?	?	?
USA/TX-HMH-MCoV-77372/2022	EPI_ISL_10608854	2022-01-07	Houston Methodist Hospital	Houston Methodist Hospital	Paul A. Christensen et al	?	?	?
USA/TX-HMH-MCoV-77380/2022	EPI_ISL_10608879	2022-01-07	Houston Methodist Hospital	Houston Methodist Hospital	Paul A. Christensen et al	?	?	?
USA/TX-HMH-MCoV-77382/2022	EPI_ISL_10608885	2022-01-07	Houston Methodist Hospital	Houston Methodist Hospital	Paul A. Christensen et al	?	?	?
USA/TX-HMH-MCoV-77403/2022	EPI_ISL_10608930	2022-01-07	Houston Methodist Hospital	Houston Methodist Hospital	Paul A. Christensen et al	?	?	?
USA/TX-HMH-MCoV-77405/2022	EPI_ISL_10608932	2022-01-07	Houston Methodist Hospital	Houston Methodist Hospital	Paul A. Christensen et al	?	?	?
USA/TX-HMH-MCoV-77412/2022	EPI_ISL_10608944	2022-01-07	Houston Methodist Hospital	Houston Methodist Hospital	Paul A. Christensen et al	?	?	?
USA/TX-HMH-MCoV-77422/2022	EPI_ISL_10608955	2022-01-07	Houston Methodist Hospital	Houston Methodist Hospital	Paul A. Christensen et al	?	?	?
USA/TX-HMH-MCoV-77432/2022	EPI_ISL_10608978	2022-01-07	Houston Methodist Hospital	Houston Methodist Hospital	Paul A. Christensen et al	?	?	?
USA/TX-HMH-MCoV-77437/2022	EPI_ISL_10608999	2022-01-07	Houston Methodist Hospital	Houston Methodist Hospital	Paul A. Christensen et al	?	?	?
USA/TX-HMH-MCoV-77441/2022	EPI_ISL_10609011	2022-01-07	Houston Methodist Hospital	Houston Methodist Hospital	Paul A. Christensen et al	?	?	?
USA/TX-JAX-JAX-2151-119/2021	EPI_ISL_8017549	2021-12-16	The Jackson Laboratory	The Jackson Laboratory	Carrano E et al	?	?	?
USA/TX-PLMI-HH55L-07728/2022	EPI_ISL_9479520	2022	Pathology and Laboratory Medicine Institute	Cleveland Clinic	Ohio	USA	Pathology and Laboratory Medicine Institute	Cleveland Clinic	Ohio	USA	Nicole Hamon et al	?	?	?
USA/TX-Retrobiotech-ACSQ4-19/2021	EPI_ISL_8629671	2021-12-18	Advanta Analytical Laboratories	Advanta Analytical Laboratories	Rahul Sharma et al	?	?	?
USA/TX-S17868/2021	EPI_ISL_9638484	2021-12-20	Overlake Hospital	Seattle Flu Study	Deborah A. Nickerson et al	?	?	?
USA/UNKNOWN-JAX-JAX-2209-014/2022	EPI_ISL_10707307	2022-02-22	The Jackson Laboratory	The Jackson Laboratory	Long E et al	?	?	?
USA/UT-CDC-2-5602925/2021	EPI_ISL_10279723	2021-12-14	UT-Unified State Labs: Public Health Utah DOH	Centers for Disease Control and Prevention Division of Viral Diseases	Pathogen Discovery	Mili Sheth et al	?	?	?
USA/UT-CDC-2-5602949/2021	EPI_ISL_10279722	2021-12-14	UT-Unified State Labs: Public Health Utah DOH	Centers for Disease Control and Prevention Division of Viral Diseases	Pathogen Discovery	Mili Sheth et al	?	?	?
USA/UT-CDC-ASC210455190/2021	EPI_ISL_7931050	2021-11-11	Aegis Sciences Corporation	Centers for Disease Control and Prevention Division of Viral Diseases	Pathogen Discovery	Dakota Howard et al	?	?	?
USA/UT-CDC-ASC210503347/2022	EPI_ISL_9139627	2022-01-09	Aegis Sciences Corporation	Centers for Disease Control and Prevention Division of Viral Diseases	Pathogen Discovery	Dakota Howard et al	?	?	?
USA/UT-CDC-ASC210540679/2022	EPI_ISL_9632884	2022-01-20	Aegis Sciences Corporation	Centers for Disease Control and Prevention Division of Viral Diseases	Pathogen Discovery	Dakota Howard et al	?	?	?
USA/UT-CDC-ASC210540680/2022	EPI_ISL_9633934	2022-01-21	Aegis Sciences Corporation	Centers for Disease Control and Prevention Division of Viral Diseases	Pathogen Discovery	Dakota Howard et al	?	?	?
USA/UT-CDC-ASC210546901/2022	EPI_ISL_9928197	2022-01-28	Aegis Sciences Corporation	Centers for Disease Control and Prevention Division of Viral Diseases	Pathogen Discovery	Dakota Howard et al	?	?	?
USA/UT-CDC-ASC210550181/2022	EPI_ISL_10367707	2022-02-08	Aegis Sciences Corporation	Centers for Disease Control and Prevention Division of Viral Diseases	Pathogen Discovery	Dakota Howard et al	?	?	?
USA/UT-CDC-ASC210552829/2022	EPI_ISL_10372606	2022-02-10	Aegis Sciences Corporation	Centers for Disease Control and Prevention Division of Viral Diseases	Pathogen Discovery	Dakota Howard et al	?	?	?
USA/UT-CDC-ASC210559823/2021	EPI_ISL_8687477	2021-12-28	Aegis Sciences Corporation	Centers for Disease Control and Prevention Division of Viral Diseases	Pathogen Discovery	Dakota Howard et al	?	?	?
USA/UT-CDC-ASC210565585/2022	EPI_ISL_9330758	2022-01-03	Aegis Sciences Corporation	Centers for Disease Control and Prevention Division of Viral Diseases	Pathogen Discovery	Dakota Howard et al	?	?	?
USA/UT-CDC-ASC210567627/2021	EPI_ISL_8426353	2021-12-22	Aegis Sciences Corporation	Centers for Disease Control and Prevention Division of Viral Diseases	Pathogen Discovery	Dakota Howard et al	?	?	?
USA/UT-CDC-ASC210570749/2021	EPI_ISL_8632947	2021-12-27	Aegis Sciences Corporation	Centers for Disease Control and Prevention Division of Viral Diseases	Pathogen Discovery	Dakota Howard et al	?	?	?
USA/UT-CDC-ASC210573413/2021	EPI_ISL_8827195	2021-12-28	Aegis Sciences Corporation	Centers for Disease Control and Prevention Division of Viral Diseases	Pathogen Discovery	Dakota Howard et al	?	?	?
USA/UT-CDC-ASC210576069/2021	EPI_ISL_8947423	2021-12-29	Aegis Sciences Corporation	Centers for Disease Control and Prevention Division of Viral Diseases	Pathogen Discovery	Dakota Howard et al	?	?	?
USA/UT-CDC-ASC210581738/2022	EPI_ISL_9140036	2022-01-11	Aegis Sciences Corporation	Centers for Disease Control and Prevention Division of Viral Diseases	Pathogen Discovery	Dakota Howard et al	?	?	?
USA/UT-CDC-ASC210589212/2022	EPI_ISL_9333427	2022-01-11	Aegis Sciences Corporation	Centers for Disease Control and Prevention Division of Viral Diseases	Pathogen Discovery	Dakota Howard et al	?	?	?
USA/UT-CDC-ASC210636445/2021	EPI_ISL_8351560	2021-12-20	Aegis Sciences Corporation	Centers for Disease Control and Prevention Division of Viral Diseases	Pathogen Discovery	Dakota Howard et al	?	?	?
USA/UT-CDC-ASC210638396/2021	EPI_ISL_8426011	2021-12-22	Aegis Sciences Corporation	Centers for Disease Control and Prevention Division of Viral Diseases	Pathogen Discovery	Dakota Howard et al	?	?	?
USA/UT-CDC-ASC210650120/2022	EPI_ISL_9982787	2022-02-03	Aegis Sciences Corporation	Centers for Disease Control and Prevention Division of Viral Diseases	Pathogen Discovery	Dakota Howard et al	?	?	?
USA/UT-CDC-ASC210650603/2022	EPI_ISL_9982171	2022-02-02	Aegis Sciences Corporation	Centers for Disease Control and Prevention Division of Viral Diseases	Pathogen Discovery	Dakota Howard et al	?	?	?
USA/UT-CDC-ASC210684136/2022	EPI_ISL_9630756	2022-01-26	Aegis Sciences Corporation	Centers for Disease Control and Prevention Division of Viral Diseases	Pathogen Discovery	Dakota Howard et al	?	?	?
USA/UT-CDC-ASC210691938/2022	EPI_ISL_9956154	2022-02-02	Aegis Sciences Corporation	Centers for Disease Control and Prevention Division of Viral Diseases	Pathogen Discovery	Dakota Howard et al	?	?	?
USA/UT-CDC-ASC210699727/2022	EPI_ISL_10387003	2022-02-11	Aegis Sciences Corporation	Centers for Disease Control and Prevention Division of Viral Diseases	Pathogen Discovery	Dakota Howard et al	?	?	?
USA/UT-CDC-ASC210700435/2022	EPI_ISL_10370381	2022-02-10	Aegis Sciences Corporation	Centers for Disease Control and Prevention Division of Viral Diseases	Pathogen Discovery	Dakota Howard et al	?	?	?
USA/UT-CDC-ASC210700441/2022	EPI_ISL_10386481	2022-02-11	Aegis Sciences Corporation	Centers for Disease Control and Prevention Division of Viral Diseases	Pathogen Discovery	Dakota Howard et al	?	?	?
USA/UT-CDC-ASC210750064/2022	EPI_ISL_10702776	2022-02-21	Aegis Sciences Corporation	Centers for Disease Control and Prevention Division of Viral Diseases	Pathogen Discovery	Dakota Howard et al	?	?	?
USA/UT-CDC-ASC210816236/2022	EPI_ISL_10472127	2022-02-15	Aegis Sciences Corporation	Centers for Disease Control and Prevention Division of Viral Diseases	Pathogen Discovery	Dakota Howard et al	?	?	?
USA/UT-CDC-ASC210817327/2022	EPI_ISL_10469309	2022-02-14	Aegis Sciences Corporation	Centers for Disease Control and Prevention Division of Viral Diseases	Pathogen Discovery	Dakota Howard et al	?	?	?
USA/UT-CDC-ASC210823269/2022	EPI_ISL_10703519	2022-02-22	Aegis Sciences Corporation	Centers for Disease Control and Prevention Division of Viral Diseases	Pathogen Discovery	Dakota Howard et al	?	?	?
USA/UT-CDC-ASC210823363/2022	EPI_ISL_10703771	2022-02-22	Aegis Sciences Corporation	Centers for Disease Control and Prevention Division of Viral Diseases	Pathogen Discovery	Dakota Howard et al	?	?	?
USA/UT-CDC-ASC210823364/2022	EPI_ISL_10703772	2022-02-22	Aegis Sciences Corporation	Centers for Disease Control and Prevention Division of Viral Diseases	Pathogen Discovery	Dakota Howard et al	?	?	?
USA/UT-CDC-ASC210856529/2022	EPI_ISL_10465404	2022-02-13	Aegis Sciences Corporation	Centers for Disease Control and Prevention Division of Viral Diseases	Pathogen Discovery	Dakota Howard et al	?	?	?
USA/UT-CDC-ASC210856894/2022	EPI_ISL_10388747	2022-02-12	Aegis Sciences Corporation	Centers for Disease Control and Prevention Division of Viral Diseases	Pathogen Discovery	Dakota Howard et al	?	?	?
USA/UT-CDC-LC0392579/2021	EPI_ISL_7247536	2021-11-15	Laboratory Corporation of America	Centers for Disease Control and Prevention Division of Viral Diseases	Pathogen Discovery	Dakota Howard et al	?	?	?
USA/UT-CDC-LC0410310/2021	EPI_ISL_7902675	2021-11-27	Laboratory Corporation of America	Centers for Disease Control and Prevention Division of Viral Diseases	Pathogen Discovery	Dakota Howard et al	?	?	?
USA/UT-CDC-LC0475132/2022	EPI_ISL_8982352	2022-01-05	Laboratory Corporation of America	Centers for Disease Control and Prevention Division of Viral Diseases	Pathogen Discovery	Dakota Howard et al	?	?	?
USA/UT-CDC-LC0481621/2022	EPI_ISL_9179566	2022-01-05	Laboratory Corporation of America	Centers for Disease Control and Prevention Division of Viral Diseases	Pathogen Discovery	Dakota Howard et al	?	?	?
USA/UT-CDC-LC0482049/2022	EPI_ISL_9179567	2022-01-05	Laboratory Corporation of America	Centers for Disease Control and Prevention Division of Viral Diseases	Pathogen Discovery	Dakota Howard et al	?	?	?
USA/UT-CDC-LC0485197/2022	EPI_ISL_9179683	2022-01-05	Laboratory Corporation of America	Centers for Disease Control and Prevention Division of Viral Diseases	Pathogen Discovery	Dakota Howard et al	?	?	?
USA/UT-CDC-LC0486449/2022	EPI_ISL_9338385	2022-01-09	Laboratory Corporation of America	Centers for Disease Control and Prevention Division of Viral Diseases	Pathogen Discovery	Dakota Howard et al	?	?	?
USA/UT-CDC-LC0487353/2022	EPI_ISL_9340043	2022-01-10	Laboratory Corporation of America	Centers for Disease Control and Prevention Division of Viral Diseases	Pathogen Discovery	Dakota Howard et al	?	?	?
USA/UT-CDC-LC0487878/2022	EPI_ISL_9345782	2022-01-14	Laboratory Corporation of America	Centers for Disease Control and Prevention Division of Viral Diseases	Pathogen Discovery	Dakota Howard et al	?	?	?
USA/UT-CDC-LC0488700/2022	EPI_ISL_9339739	2022-01-10	Laboratory Corporation of America	Centers for Disease Control and Prevention Division of Viral Diseases	Pathogen Discovery	Dakota Howard et al	?	?	?
USA/UT-CDC-LC0489233/2022	EPI_ISL_9345706	2022-01-13	Laboratory Corporation of America	Centers for Disease Control and Prevention Division of Viral Diseases	Pathogen Discovery	Dakota Howard et al	?	?	?
USA/UT-CDC-LC0500524/2022	EPI_ISL_9469542	2022-01-14	Laboratory Corporation of America	Centers for Disease Control and Prevention Division of Viral Diseases	Pathogen Discovery	Dakota Howard et al	?	?	?
USA/UT-CDC-LC0505957/2022	EPI_ISL_9520607	2022-01-19	Laboratory Corporation of America	Centers for Disease Control and Prevention Division of Viral Diseases	Pathogen Discovery	Dakota Howard et al	?	?	?
USA/UT-CDC-LC0506721/2022	EPI_ISL_9526695	2022-01-21	Laboratory Corporation of America	Centers for Disease Control and Prevention Division of Viral Diseases	Pathogen Discovery	Dakota Howard et al	?	?	?
USA/UT-CDC-LC0519071/2022	EPI_ISL_9964149	2022-01-28	Laboratory Corporation of America	Centers for Disease Control and Prevention Division of Viral Diseases	Pathogen Discovery	Dakota Howard et al	?	?	?
USA/UT-CDC-LC0519072/2022	EPI_ISL_9964135	2022-01-28	Laboratory Corporation of America	Centers for Disease Control and Prevention Division of Viral Diseases	Pathogen Discovery	Dakota Howard et al	?	?	?
USA/UT-CDC-LC0519191/2022	EPI_ISL_9964151	2022-01-28	Laboratory Corporation of America	Centers for Disease Control and Prevention Division of Viral Diseases	Pathogen Discovery	Dakota Howard et al	?	?	?
USA/UT-CDC-LC0519276/2022	EPI_ISL_9964156	2022-01-28	Laboratory Corporation of America	Centers for Disease Control and Prevention Division of Viral Diseases	Pathogen Discovery	Dakota Howard et al	?	?	?
USA/UT-CDC-LC0519285/2022	EPI_ISL_9964154	2022-01-28	Laboratory Corporation of America	Centers for Disease Control and Prevention Division of Viral Diseases	Pathogen Discovery	Dakota Howard et al	?	?	?
USA/UT-CDC-LC0519290/2022	EPI_ISL_9964158	2022-01-28	Laboratory Corporation of America	Centers for Disease Control and Prevention Division of Viral Diseases	Pathogen Discovery	Dakota Howard et al	?	?	?
USA/UT-CDC-LC0519295/2022	EPI_ISL_9964144	2022-01-28	Laboratory Corporation of America	Centers for Disease Control and Prevention Division of Viral Diseases	Pathogen Discovery	Dakota Howard et al	?	?	?
USA/UT-CDC-LC0519316/2022	EPI_ISL_9964161	2022-01-28	Laboratory Corporation of America	Centers for Disease Control and Prevention Division of Viral Diseases	Pathogen Discovery	Dakota Howard et al	?	?	?
USA/UT-CDC-LC0519318/2022	EPI_ISL_9964168	2022-01-28	Laboratory Corporation of America	Centers for Disease Control and Prevention Division of Viral Diseases	Pathogen Discovery	Dakota Howard et al	?	?	?
USA/UT-CDC-LC0519320/2022	EPI_ISL_9964142	2022-01-28	Laboratory Corporation of America	Centers for Disease Control and Prevention Division of Viral Diseases	Pathogen Discovery	Dakota Howard et al	?	?	?
USA/UT-CDC-LC0519338/2022	EPI_ISL_9964166	2022-01-28	Laboratory Corporation of America	Centers for Disease Control and Prevention Division of Viral Diseases	Pathogen Discovery	Dakota Howard et al	?	?	?
USA/UT-CDC-LC0524502/2022	EPI_ISL_9964040	2022-01-28	Laboratory Corporation of America	Centers for Disease Control and Prevention Division of Viral Diseases	Pathogen Discovery	Dakota Howard et al	?	?	?
USA/UT-CDC-LC0525340/2022	EPI_ISL_9963799	2022-01-28	Laboratory Corporation of America	Centers for Disease Control and Prevention Division of Viral Diseases	Pathogen Discovery	Dakota Howard et al	?	?	?
USA/UT-CDC-LC0525408/2022	EPI_ISL_9964184	2022-01-28	Laboratory Corporation of America	Centers for Disease Control and Prevention Division of Viral Diseases	Pathogen Discovery	Dakota Howard et al	?	?	?
USA/UT-CDC-LC0534872/2022	EPI_ISL_10269162	2022-02-06	Laboratory Corporation of America	Centers for Disease Control and Prevention Division of Viral Diseases	Pathogen Discovery	Dakota Howard et al	?	?	?
USA/UT-CDC-LC0536601/2022	EPI_ISL_10271335	2022-02-08	Laboratory Corporation of America	Centers for Disease Control and Prevention Division of Viral Diseases	Pathogen Discovery	Dakota Howard et al	?	?	?
USA/UT-CDC-QDX31446782/2021	EPI_ISL_7451648	2021-11-27	Quest Diagnostics Incorporated	Centers for Disease Control and Prevention Division of Viral Diseases	Pathogen Discovery	Dakota Howard et al	?	?	?
USA/UT-CDC-QDX32303959/2021	EPI_ISL_8872769	2021-12-21	Quest Diagnostics Incorporated	Centers for Disease Control and Prevention Division of Viral Diseases	Pathogen Discovery	Dakota Howard et al	?	?	?
USA/UT-CDC-QDX32457232/2021	EPI_ISL_8874860	2021-12-30	Quest Diagnostics Incorporated	Centers for Disease Control and Prevention Division of Viral Diseases	Pathogen Discovery	Dakota Howard et al	?	?	?
USA/UT-CDC-QDX32457233/2021	EPI_ISL_8874847	2021-12-30	Quest Diagnostics Incorporated	Centers for Disease Control and Prevention Division of Viral Diseases	Pathogen Discovery	Dakota Howard et al	?	?	?
USA/UT-CDC-QDX32457236/2021	EPI_ISL_8874892	2021-12-30	Quest Diagnostics Incorporated	Centers for Disease Control and Prevention Division of Viral Diseases	Pathogen Discovery	Dakota Howard et al	?	?	?
USA/UT-CDC-QDX32457254/2021	EPI_ISL_8875486	2021-12-31	Quest Diagnostics Incorporated	Centers for Disease Control and Prevention Division of Viral Diseases	Pathogen Discovery	Dakota Howard et al	?	?	?
USA/UT-CDC-QDX32933201/2022	EPI_ISL_9486813	2022-01-15	Quest Diagnostics Incorporated	Centers for Disease Control and Prevention Division of Viral Diseases	Pathogen Discovery	Dakota Howard et al	?	?	?
USA/UT-CDC-QDX32933207/2022	EPI_ISL_9486824	2022-01-15	Quest Diagnostics Incorporated	Centers for Disease Control and Prevention Division of Viral Diseases	Pathogen Discovery	Dakota Howard et al	?	?	?
USA/UT-CDC-QDX32933209/2022	EPI_ISL_9486809	2022-01-15	Quest Diagnostics Incorporated	Centers for Disease Control and Prevention Division of Viral Diseases	Pathogen Discovery	Dakota Howard et al	?	?	?
USA/UT-CDC-QDX32933218/2022	EPI_ISL_9486821	2022-01-15	Quest Diagnostics Incorporated	Centers for Disease Control and Prevention Division of Viral Diseases	Pathogen Discovery	Dakota Howard et al	?	?	?
USA/UT-CDC-QDX32933223/2022	EPI_ISL_9486801	2022-01-15	Quest Diagnostics Incorporated	Centers for Disease Control and Prevention Division of Viral Diseases	Pathogen Discovery	Dakota Howard et al	?	?	?
USA/UT-CDC-QDX33118965/2022	EPI_ISL_9670379	2022-01-22	Quest Diagnostics Incorporated	Centers for Disease Control and Prevention Division of Viral Diseases	Pathogen Discovery	Dakota Howard et al	?	?	?
USA/UT-CDC-QDX33118980/2022	EPI_ISL_9670320	2022-01-22	Quest Diagnostics Incorporated	Centers for Disease Control and Prevention Division of Viral Diseases	Pathogen Discovery	Dakota Howard et al	?	?	?
USA/UT-CDC-QDX33118986/2022	EPI_ISL_9670405	2022-01-22	Quest Diagnostics Incorporated	Centers for Disease Control and Prevention Division of Viral Diseases	Pathogen Discovery	Dakota Howard et al	?	?	?
USA/UT-CDC-QDX33353963/2022	EPI_ISL_9948010	2022-01-27	Quest Diagnostics Incorporated	Centers for Disease Control and Prevention Division of Viral Diseases	Pathogen Discovery	Dakota Howard et al	?	?	?
USA/UT-CDC-QDX33353976/2022	EPI_ISL_9947992	2022-01-27	Quest Diagnostics Incorporated	Centers for Disease Control and Prevention Division of Viral Diseases	Pathogen Discovery	Dakota Howard et al	?	?	?
USA/UT-CDC-QDX33353986/2022	EPI_ISL_9942422	2022-01-28	Quest Diagnostics Incorporated	Centers for Disease Control and Prevention Division of Viral Diseases	Pathogen Discovery	Dakota Howard et al	?	?	?
USA/UT-CDC-QDX33353987/2022	EPI_ISL_9942435	2022-01-28	Quest Diagnostics Incorporated	Centers for Disease Control and Prevention Division of Viral Diseases	Pathogen Discovery	Dakota Howard et al	?	?	?
USA/UT-CDC-QDX33353991/2022	EPI_ISL_9942416	2022-01-28	Quest Diagnostics Incorporated	Centers for Disease Control and Prevention Division of Viral Diseases	Pathogen Discovery	Dakota Howard et al	?	?	?
USA/UT-CDC-QDX33354007/2022	EPI_ISL_9948198	2022-01-29	Quest Diagnostics Incorporated	Centers for Disease Control and Prevention Division of Viral Diseases	Pathogen Discovery	Dakota Howard et al	?	?	?
USA/UT-CDC-QDX33592232/2022	EPI_ISL_10236724	2022-02-03	Quest Diagnostics Incorporated	Centers for Disease Control and Prevention Division of Viral Diseases	Pathogen Discovery	Dakota Howard et al	?	?	?
USA/UT-CDC-QDX33592242/2022	EPI_ISL_10234084	2022-02-03	Quest Diagnostics Incorporated	Centers for Disease Control and Prevention Division of Viral Diseases	Pathogen Discovery	Dakota Howard et al	?	?	?
USA/UT-CDC-QDX33592247/2022	EPI_ISL_10236583	2022-02-03	Quest Diagnostics Incorporated	Centers for Disease Control and Prevention Division of Viral Diseases	Pathogen Discovery	Dakota Howard et al	?	?	?
USA/UT-CDC-QDX33592310/2022	EPI_ISL_10237197	2022-02-05	Quest Diagnostics Incorporated	Centers for Disease Control and Prevention Division of Viral Diseases	Pathogen Discovery	Dakota Howard et al	?	?	?
USA/UT-CDC-QDX33592311/2022	EPI_ISL_10234223	2022-02-05	Quest Diagnostics Incorporated	Centers for Disease Control and Prevention Division of Viral Diseases	Pathogen Discovery	Dakota Howard et al	?	?	?
USA/UT-CDC-QDX33966886/2022	EPI_ISL_10624932	2022-02-14	Quest Diagnostics Incorporated	Centers for Disease Control and Prevention Division of Viral Diseases	Pathogen Discovery	Dakota Howard et al	?	?	?
USA/UT-CDC-STM-937Y9XMQ8/2022	EPI_ISL_9043320	2022-01-05	Helix	Centers for Disease Control and Prevention Division of Viral Diseases	Pathogen Discovery	Dakota Howard et al	?	?	?
USA/UT-CDC-STM-AMF2HNZTJ/2022	EPI_ISL_9977756	2022-02-02	Helix	Centers for Disease Control and Prevention Division of Viral Diseases	Pathogen Discovery	Dakota Howard et al	?	?	?
USA/UT-IVY-ZZX9KV4B/2021	EPI_ISL_7379577	2021-11-01	IVY3 Central Lab	Vanderbilt University Medical Center	Lauring Lab	University of Michigan	Department of Microbiology and Immunology	Gilbert et al	?	?	?
USA/UT-UPHL-210820228762/2021	EPI_ISL_3833131	2021-08-10	Utah Public Health Laboratory	Utah Public Health Laboratory	Erin L. Young et al	?	?	?
USA/UT-UPHL-210928520228/9/7/21	EPI_ISL_4891319	2021-09-07	Utah Public Health Laboratory	Utah Public Health Laboratory	Erin L. Young et al	?	?	?
USA/UT-UPHL-211103535816/2021	EPI_ISL_6951171	2021-09-08	Utah Public Health Laboratory	Utah Public Health Laboratory	Erin L. Young et al	?	?	?
USA/UT-UPHL-211105202236/2021	EPI_ISL_5988213	2021-10-07	Utah Public Health Laboratory	Utah Public Health Laboratory	Erin L. Young et al	?	?	?
USA/UT-UPHL-211118657763/2021	EPI_ISL_8438752	2021-09-13	Utah Public Health Laboratory	Utah Public Health Laboratory	Erin L. Young et al	?	?	?
USA/UT-UPHL-211118744881/2021	EPI_ISL_8438729	2021-09-15	Utah Public Health Laboratory	Utah Public Health Laboratory	Erin L. Young et al	?	?	?
USA/UT-UPHL-211118763052/2021	EPI_ISL_8727845	2021-09-13	Utah Public Health Laboratory	Utah Public Health Laboratory	Erin L. Young et al	?	?	?
USA/UT-UPHL-211123094177/2021	EPI_ISL_7016611	2021-11-11	Utah Public Health Laboratory	Utah Public Health Laboratory	Erin L. Young et al	?	?	?
USA/UT-UPHL-211123348942/2021	EPI_ISL_7016558	2021-10-31	Utah Public Health Laboratory	Utah Public Health Laboratory	Erin L. Young et al	?	?	?
USA/UT-UPHL-211123471831/2021	EPI_ISL_7016630	2021-11-03	Utah Public Health Laboratory	Utah Public Health Laboratory	Erin L. Young et al	?	?	?
USA/UT-UPHL-211123510352/2021	EPI_ISL_7016774	2021-11-08	Utah Public Health Laboratory	Utah Public Health Laboratory	Erin L. Young et al	?	?	?
USA/UT-UPHL-211123987132/2021	EPI_ISL_7016627	2021-11-10	Utah Public Health Laboratory	Utah Public Health Laboratory	Erin L. Young et al	?	?	?
USA/UT-UPHL-211125353541/2021	EPI_ISL_7268794	2021-09-10	Utah Public Health Laboratory	Utah Public Health Laboratory	Erin L. Young et al	?	?	?
USA/UT-UPHL-211125388993/2021	EPI_ISL_7268863	2021-09-10	Utah Public Health Laboratory	Utah Public Health Laboratory	Erin L. Young et al	?	?	?
USA/UT-UPHL-211125494855/2021	EPI_ISL_7268798	2021-09-10	Utah Public Health Laboratory	Utah Public Health Laboratory	Erin L. Young et al	?	?	?
USA/UT-UPHL-211125552740/2021	EPI_ISL_7268762	2021-09-10	Utah Public Health Laboratory	Utah Public Health Laboratory	Erin L. Young et al	?	?	?
USA/UT-UPHL-211125562530/2021	EPI_ISL_7268803	2021-09-13	Utah Public Health Laboratory	Utah Public Health Laboratory	Erin L. Young et al	?	?	?
USA/UT-UPHL-211125894788/2021	EPI_ISL_7268885	2021-09-10	Utah Public Health Laboratory	Utah Public Health Laboratory	Erin L. Young et al	?	?	?
USA/UT-UPHL-211125916435/2021	EPI_ISL_7268891	2021-09-08	Utah Public Health Laboratory	Utah Public Health Laboratory	Erin L. Young et al	?	?	?
USA/UT-UPHL-211128490073/2021	EPI_ISL_7017602	2021-10-12	Utah Public Health Laboratory	Utah Public Health Laboratory	Erin L. Young et al	?	?	?
USA/UT-UPHL-211203062416/2021	EPI_ISL_7136228	2021-09-20	Utah Public Health Laboratory	Utah Public Health Laboratory	Erin L. Young et al	?	?	?
USA/UT-UPHL-211203078192/2021	EPI_ISL_7136422	2021-09-01	Utah Public Health Laboratory	Utah Public Health Laboratory	Erin L. Young et al	?	?	?
USA/UT-UPHL-211203114648/2021	EPI_ISL_7141659	2021-08-30	Utah Public Health Laboratory	Utah Public Health Laboratory	Erin L. Young et al	?	?	?
USA/UT-UPHL-211203176679/2021	EPI_ISL_7136208	2021-08-20	Utah Public Health Laboratory	Utah Public Health Laboratory	Erin L. Young et al	?	?	?
USA/UT-UPHL-211203183598/2021	EPI_ISL_7136176	2021-11-27	Utah Public Health Laboratory	Utah Public Health Laboratory	Erin L. Young et al	?	?	?
USA/UT-UPHL-211203230465/2021	EPI_ISL_7136590	2021-09-21	Utah Public Health Laboratory	Utah Public Health Laboratory	Erin L. Young et al	?	?	?
USA/UT-UPHL-211203249150/2021	EPI_ISL_7136174	2021-10-27	Utah Public Health Laboratory	Utah Public Health Laboratory	Erin L. Young et al	?	?	?
USA/UT-UPHL-211203387277/2021	EPI_ISL_7136311	2021-08-30	Utah Public Health Laboratory	Utah Public Health Laboratory	Erin L. Young et al	?	?	?
USA/UT-UPHL-211203397927/2021	EPI_ISL_7136485	2021-09-01	Utah Public Health Laboratory	Utah Public Health Laboratory	Erin L. Young et al	?	?	?
USA/UT-UPHL-211203476606/2021	EPI_ISL_7136297	2021-08-30	Utah Public Health Laboratory	Utah Public Health Laboratory	Erin L. Young et al	?	?	?
USA/UT-UPHL-211203483529/2021	EPI_ISL_7136296	2021-09-03	Utah Public Health Laboratory	Utah Public Health Laboratory	Erin L. Young et al	?	?	?
USA/UT-UPHL-211203562291/2021	EPI_ISL_7136483	2021-11-23	Utah Public Health Laboratory	Utah Public Health Laboratory	Erin L. Young et al	?	?	?
USA/UT-UPHL-211203637270/2021	EPI_ISL_7141706	2021-11-28	Utah Public Health Laboratory	Utah Public Health Laboratory	Erin L. Young et al	?	?	?
USA/UT-UPHL-211203680602/2021	EPI_ISL_7136306	2021-09-02	Utah Public Health Laboratory	Utah Public Health Laboratory	Erin L. Young et al	?	?	?
USA/UT-UPHL-211203714411/2021	EPI_ISL_7136357	2021-11-23	Utah Public Health Laboratory	Utah Public Health Laboratory	Erin L. Young et al	?	?	?
USA/UT-UPHL-211203781736/2021	EPI_ISL_7136492	2021-09-01	Utah Public Health Laboratory	Utah Public Health Laboratory	Erin L. Young et al	?	?	?
USA/UT-UPHL-211203807310/2021	EPI_ISL_7136466	2021-09-01	Utah Public Health Laboratory	Utah Public Health Laboratory	Erin L. Young et al	?	?	?
USA/UT-UPHL-211203856553/2021	EPI_ISL_7136231	2021-11-24	Utah Public Health Laboratory	Utah Public Health Laboratory	Erin L. Young et al	?	?	?
USA/UT-UPHL-211203898376/2021	EPI_ISL_7136151	2021-09-20	Utah Public Health Laboratory	Utah Public Health Laboratory	Erin L. Young et al	?	?	?
USA/UT-UPHL-211203992380/2021	EPI_ISL_7136239	2021-10-22	Utah Public Health Laboratory	Utah Public Health Laboratory	Erin L. Young et al	?	?	?
USA/UT-UPHL-211207010165/2021	EPI_ISL_7336474	2021-10-23	Utah Public Health Laboratory	Utah Public Health Laboratory	Erin L. Young et al	?	?	?
USA/UT-UPHL-211207207242/2021	EPI_ISL_7336507	2021-10-02	Utah Public Health Laboratory	Utah Public Health Laboratory	Erin L. Young et al	?	?	?
USA/UT-UPHL-211207415358/2021	EPI_ISL_7336281	2021-11-16	Utah Public Health Laboratory	Utah Public Health Laboratory	Erin L. Young et al	?	?	?
USA/UT-UPHL-211207448035/2021	EPI_ISL_7336180	2021-11-29	Utah Public Health Laboratory	Utah Public Health Laboratory	Erin L. Young et al	?	?	?
USA/UT-UPHL-211207513973/2021	EPI_ISL_7336375	2021-10-25	Utah Public Health Laboratory	Utah Public Health Laboratory	Erin L. Young et al	?	?	?
USA/UT-UPHL-211207562861/2021	EPI_ISL_7336325	2021-11-30	Utah Public Health Laboratory	Utah Public Health Laboratory	Erin L. Young et al	?	?	?
USA/UT-UPHL-211207577214/2021	EPI_ISL_7336218	2021-11-29	Utah Public Health Laboratory	Utah Public Health Laboratory	Erin L. Young et al	?	?	?
USA/UT-UPHL-211207784645/2021	EPI_ISL_7336369	2021-10-11	Utah Public Health Laboratory	Utah Public Health Laboratory	Erin L. Young et al	?	?	?
USA/UT-UPHL-211209030905/2021	EPI_ISL_7502837	2021-11-13	Utah Public Health Laboratory	Utah Public Health Laboratory	Erin L. Young et al	?	?	?
USA/UT-UPHL-211209075795/2021	EPI_ISL_7502698	2021-09-22	Utah Public Health Laboratory	Utah Public Health Laboratory	Erin L. Young et al	?	?	?
USA/UT-UPHL-211209195987/2021	EPI_ISL_7502814	2021-09-20	Utah Public Health Laboratory	Utah Public Health Laboratory	Erin L. Young et al	?	?	?
USA/UT-UPHL-211209271969/2021	EPI_ISL_7502935	2021-09-21	Utah Public Health Laboratory	Utah Public Health Laboratory	Erin L. Young et al	?	?	?
USA/UT-UPHL-211209278134/2021	EPI_ISL_7502660	2021-11-29	Utah Public Health Laboratory	Utah Public Health Laboratory	Erin L. Young et al	?	?	?
USA/UT-UPHL-211209338512/2021	EPI_ISL_7502897	2021-09-21	Utah Public Health Laboratory	Utah Public Health Laboratory	Erin L. Young et al	?	?	?
USA/UT-UPHL-211209571173/2021	EPI_ISL_7502825	2021-09-20	Utah Public Health Laboratory	Utah Public Health Laboratory	Erin L. Young et al	?	?	?
USA/UT-UPHL-211209573053/2021	EPI_ISL_7502630	2021-11-19	Utah Public Health Laboratory	Utah Public Health Laboratory	Erin L. Young et al	?	?	?
USA/UT-UPHL-211211093593/2021	EPI_ISL_7741491	2021-10-19	Utah Public Health Laboratory	Utah Public Health Laboratory	Erin L. Young et al	?	?	?
USA/UT-UPHL-211211603236/2021	EPI_ISL_7741299	2021-10-23	Utah Public Health Laboratory	Utah Public Health Laboratory	Erin L. Young et al	?	?	?
USA/UT-UPHL-211211727901/2021	EPI_ISL_7741394	2021-10-23	Utah Public Health Laboratory	Utah Public Health Laboratory	Erin L. Young et al	?	?	?
USA/UT-UPHL-211211831126/2021	EPI_ISL_7741324	2021-11-29	Utah Public Health Laboratory	Utah Public Health Laboratory	Erin L. Young et al	?	?	?
USA/UT-UPHL-211211948368/2021	EPI_ISL_7741969	2021-10-23	Utah Public Health Laboratory	Utah Public Health Laboratory	Erin L. Young et al	?	?	?
USA/UT-UPHL-211218512959/2021	EPI_ISL_7860361	2021-10-26	Utah Public Health Laboratory	Utah Public Health Laboratory	Erin L. Young et al	?	?	?
USA/UT-UPHL-211224157280/2021	EPI_ISL_8082547	2021-12-08	Utah Public Health Laboratory	Utah Public Health Laboratory	Erin L. Young et al	?	?	?
USA/UT-UPHL-211224761146/2021	EPI_ISL_8066303	2021-12-06	Utah Public Health Laboratory	Utah Public Health Laboratory	Erin L. Young et al	?	?	?
USA/UT-UPHL-211230052099/2021	EPI_ISL_8210108	2021-12-19	Utah Public Health Laboratory	Utah Public Health Laboratory	Erin L. Young et al	?	?	?
USA/UT-UPHL-211230133911/2021	EPI_ISL_8210403	2021-12-20	Utah Public Health Laboratory	Utah Public Health Laboratory	Erin L. Young et al	?	?	?
USA/UT-UPHL-211230377180/2021	EPI_ISL_8210155	2021-12-07	Utah Public Health Laboratory	Utah Public Health Laboratory	Erin L. Young et al	?	?	?
USA/UT-UPHL-211230453643/2021	EPI_ISL_8209913	2021-12-16	Utah Public Health Laboratory	Utah Public Health Laboratory	Erin L. Young et al	?	?	?
USA/UT-UPHL-211230594172/2021	EPI_ISL_8210342	2021-12-06	Utah Public Health Laboratory	Utah Public Health Laboratory	Erin L. Young et al	?	?	?
USA/UT-UPHL-211230994016/2021	EPI_ISL_8210262	2021-10-28	Utah Public Health Laboratory	Utah Public Health Laboratory	Erin L. Young et al	?	?	?
USA/UT-UPHL-220103052243/2021	EPI_ISL_8335495	2021-12-02	Utah Public Health Laboratory	Utah Public Health Laboratory	Erin L. Young et al	?	?	?
USA/UT-UPHL-220103063051/2021	EPI_ISL_8335718	2021-12-26	Utah Public Health Laboratory	Utah Public Health Laboratory	Erin L. Young et al	?	?	?
USA/UT-UPHL-220103078580/2021	EPI_ISL_8335748	2021-12-28	Utah Public Health Laboratory	Utah Public Health Laboratory	Erin L. Young et al	?	?	?
USA/UT-UPHL-220103099857/2021	EPI_ISL_8335684	2021-12-23	Utah Public Health Laboratory	Utah Public Health Laboratory	Erin L. Young et al	?	?	?
USA/UT-UPHL-220103135988/2021	EPI_ISL_8335138	2021-12-28	Utah Public Health Laboratory	Utah Public Health Laboratory	Erin L. Young et al	?	?	?
USA/UT-UPHL-220103229808/2021	EPI_ISL_8335314	2021-12-27	Utah Public Health Laboratory	Utah Public Health Laboratory	Erin L. Young et al	?	?	?
USA/UT-UPHL-220103253608/2021	EPI_ISL_8335663	2021-12-28	Utah Public Health Laboratory	Utah Public Health Laboratory	Erin L. Young et al	?	?	?
USA/UT-UPHL-220103281978/2021	EPI_ISL_8335235	2021-12-27	Utah Public Health Laboratory	Utah Public Health Laboratory	Erin L. Young et al	?	?	?
USA/UT-UPHL-220103282950/2021	EPI_ISL_8335562	2021-12-16	Utah Public Health Laboratory	Utah Public Health Laboratory	Erin L. Young et al	?	?	?
USA/UT-UPHL-220103284888/2021	EPI_ISL_8335736	2021-12-28	Utah Public Health Laboratory	Utah Public Health Laboratory	Erin L. Young et al	?	?	?
USA/UT-UPHL-220103316200/2021	EPI_ISL_8334827	2021-12-17	Utah Public Health Laboratory	Utah Public Health Laboratory	Erin L. Young et al	?	?	?
USA/UT-UPHL-220103363340/2021	EPI_ISL_8335720	2021-12-28	Utah Public Health Laboratory	Utah Public Health Laboratory	Erin L. Young et al	?	?	?
USA/UT-UPHL-220103365384/2021	EPI_ISL_8335686	2021-12-27	Utah Public Health Laboratory	Utah Public Health Laboratory	Erin L. Young et al	?	?	?
USA/UT-UPHL-220103432249/2021	EPI_ISL_8335791	2021-12-29	Utah Public Health Laboratory	Utah Public Health Laboratory	Erin L. Young et al	?	?	?
USA/UT-UPHL-220103444046/2021	EPI_ISL_8335452	2021-12-27	Utah Public Health Laboratory	Utah Public Health Laboratory	Erin L. Young et al	?	?	?
USA/UT-UPHL-220103450002/2021	EPI_ISL_8335631	2021-12-02	Utah Public Health Laboratory	Utah Public Health Laboratory	Erin L. Young et al	?	?	?
USA/UT-UPHL-220103454806/2021	EPI_ISL_8335377	2021-12-23	Utah Public Health Laboratory	Utah Public Health Laboratory	Erin L. Young et al	?	?	?
USA/UT-UPHL-220103469981/2021	EPI_ISL_8335762	2021-12-27	Utah Public Health Laboratory	Utah Public Health Laboratory	Erin L. Young et al	?	?	?
USA/UT-UPHL-220103509343/2021	EPI_ISL_8335739	2021-12-27	Utah Public Health Laboratory	Utah Public Health Laboratory	Erin L. Young et al	?	?	?
USA/UT-UPHL-220103630399/2021	EPI_ISL_8335696	2021-12-28	Utah Public Health Laboratory	Utah Public Health Laboratory	Erin L. Young et al	?	?	?
USA/UT-UPHL-220103637890/2021	EPI_ISL_8335392	2021-10-27	Utah Public Health Laboratory	Utah Public Health Laboratory	Erin L. Young et al	?	?	?
USA/UT-UPHL-220103658652/2021	EPI_ISL_8335678	2021-10-27	Utah Public Health Laboratory	Utah Public Health Laboratory	Erin L. Young et al	?	?	?
USA/UT-UPHL-220103674326/2021	EPI_ISL_8335782	2021-12-28	Utah Public Health Laboratory	Utah Public Health Laboratory	Erin L. Young et al	?	?	?
USA/UT-UPHL-220103718073/2021	EPI_ISL_8335510	2021-12-22	Utah Public Health Laboratory	Utah Public Health Laboratory	Erin L. Young et al	?	?	?
USA/UT-UPHL-220103722443/2021	EPI_ISL_8335660	2021-12-28	Utah Public Health Laboratory	Utah Public Health Laboratory	Erin L. Young et al	?	?	?
USA/UT-UPHL-220103839339/2021	EPI_ISL_8335824	2021-12-02	Utah Public Health Laboratory	Utah Public Health Laboratory	Erin L. Young et al	?	?	?
USA/UT-UPHL-220103876550/2021	EPI_ISL_8335697	2021-12-28	Utah Public Health Laboratory	Utah Public Health Laboratory	Erin L. Young et al	?	?	?
USA/UT-UPHL-220103929227/2021	EPI_ISL_8335749	2021-12-27	Utah Public Health Laboratory	Utah Public Health Laboratory	Erin L. Young et al	?	?	?
USA/UT-UPHL-220107120754/2021	EPI_ISL_8501843	2021-11-21	Utah Public Health Laboratory	Utah Public Health Laboratory	Erin L. Young et al	?	?	?
USA/UT-UPHL-220107141026/2021	EPI_ISL_8501887	2021-12-29	Utah Public Health Laboratory	Utah Public Health Laboratory	Erin L. Young et al	?	?	?
USA/UT-UPHL-220107401562/2021	EPI_ISL_8501934	2021-12-29	Utah Public Health Laboratory	Utah Public Health Laboratory	Erin L. Young et al	?	?	?
USA/UT-UPHL-220107432953/2021	EPI_ISL_8502294	2021-12-15	Utah Public Health Laboratory	Utah Public Health Laboratory	Erin L. Young et al	?	?	?
USA/UT-UPHL-220107549420/2021	EPI_ISL_8501885	2021-12-29	Utah Public Health Laboratory	Utah Public Health Laboratory	Erin L. Young et al	?	?	?
USA/UT-UPHL-220107621289/2021	EPI_ISL_8502415	2021-12-15	Utah Public Health Laboratory	Utah Public Health Laboratory	Erin L. Young et al	?	?	?
USA/UT-UPHL-220107685198/2021	EPI_ISL_8501855	2021-12-29	Utah Public Health Laboratory	Utah Public Health Laboratory	Erin L. Young et al	?	?	?
USA/UT-UPHL-220107707141/2021	EPI_ISL_8502227	2021-12-29	Utah Public Health Laboratory	Utah Public Health Laboratory	Erin L. Young et al	?	?	?
USA/UT-UPHL-220107793585/2021	EPI_ISL_8501858	2021-12-29	Utah Public Health Laboratory	Utah Public Health Laboratory	Erin L. Young et al	?	?	?
USA/UT-UPHL-220107827616/2021	EPI_ISL_8502201	2021-12-29	Utah Public Health Laboratory	Utah Public Health Laboratory	Erin L. Young et al	?	?	?
USA/UT-UPHL-220107887641/2021	EPI_ISL_8502050	2021-12-13	Utah Public Health Laboratory	Utah Public Health Laboratory	Erin L. Young et al	?	?	?
USA/UT-UPHL-220109303092/2021	EPI_ISL_8620297	2021-12-30	Utah Public Health Laboratory	Utah Public Health Laboratory	Erin L. Young et al	?	?	?
USA/UT-UPHL-220109315671/2022	EPI_ISL_8606170	2022-01-04	Utah Public Health Laboratory	Utah Public Health Laboratory	Erin L. Young et al	?	?	?
USA/UT-UPHL-220109433624/2022	EPI_ISL_8606147	2022-01-03	Utah Public Health Laboratory	Utah Public Health Laboratory	Erin L. Young et al	?	?	?
USA/UT-UPHL-220109435534/2022	EPI_ISL_8606144	2022-01-03	Utah Public Health Laboratory	Utah Public Health Laboratory	Erin L. Young et al	?	?	?
USA/UT-UPHL-220109490720/2022	EPI_ISL_8606150	2022-01-03	Utah Public Health Laboratory	Utah Public Health Laboratory	Erin L. Young et al	?	?	?
USA/UT-UPHL-220109575151/2021	EPI_ISL_8620303	2021-12-30	Utah Public Health Laboratory	Utah Public Health Laboratory	Erin L. Young et al	?	?	?
USA/UT-UPHL-220109675305/2021	EPI_ISL_8620372	2021-11-09	Utah Public Health Laboratory	Utah Public Health Laboratory	Erin L. Young et al	?	?	?
USA/UT-UPHL-220109768925/2022	EPI_ISL_8606148	2022-01-02	Utah Public Health Laboratory	Utah Public Health Laboratory	Erin L. Young et al	?	?	?
USA/UT-UPHL-220109826909/2022	EPI_ISL_8606174	2022-01-03	Utah Public Health Laboratory	Utah Public Health Laboratory	Erin L. Young et al	?	?	?
USA/UT-UPHL-220109915806/2022	EPI_ISL_8606143	2022-01-03	Utah Public Health Laboratory	Utah Public Health Laboratory	Erin L. Young et al	?	?	?
USA/UT-UPHL-220109958083/2022	EPI_ISL_8606282	2022-01-03	Utah Public Health Laboratory	Utah Public Health Laboratory	Erin L. Young et al	?	?	?
USA/UT-UPHL-220113012347/2021	EPI_ISL_8714903	2021-12-21	Utah Public Health Laboratory	Utah Public Health Laboratory	Erin L. Young et al	?	?	?
USA/UT-UPHL-220113038091/2022	EPI_ISL_8729990	2022-01-03	Utah Public Health Laboratory	Utah Public Health Laboratory	Erin L. Young et al	?	?	?
USA/UT-UPHL-220113039445/2022	EPI_ISL_8751006	2022-01-05	Utah Public Health Laboratory	Utah Public Health Laboratory	Erin L. Young et al	?	?	?
USA/UT-UPHL-220113051587/2022	EPI_ISL_8729954	2022-01-05	Utah Public Health Laboratory	Utah Public Health Laboratory	Erin L. Young et al	?	?	?
USA/UT-UPHL-220113117030/2022	EPI_ISL_8729920	2022-01-04	Utah Public Health Laboratory	Utah Public Health Laboratory	Erin L. Young et al	?	?	?
USA/UT-UPHL-220113119121/2022	EPI_ISL_8750995	2022-01-04	Utah Public Health Laboratory	Utah Public Health Laboratory	Erin L. Young et al	?	?	?
USA/UT-UPHL-220113140937/2022	EPI_ISL_8729950	2022-01-04	Utah Public Health Laboratory	Utah Public Health Laboratory	Erin L. Young et al	?	?	?
USA/UT-UPHL-220113149363/2022	EPI_ISL_8730126	2022-01-03	Utah Public Health Laboratory	Utah Public Health Laboratory	Erin L. Young et al	?	?	?
USA/UT-UPHL-220113183849/2022	EPI_ISL_8751197	2022-01-04	Utah Public Health Laboratory	Utah Public Health Laboratory	Erin L. Young et al	?	?	?
USA/UT-UPHL-220113201029/2022	EPI_ISL_8730072	2022-01-04	Utah Public Health Laboratory	Utah Public Health Laboratory	Erin L. Young et al	?	?	?
USA/UT-UPHL-220113202875/2022	EPI_ISL_8729914	2022-01-03	Utah Public Health Laboratory	Utah Public Health Laboratory	Erin L. Young et al	?	?	?
USA/UT-UPHL-220113211037/2021	EPI_ISL_8714904	2021-12-21	Utah Public Health Laboratory	Utah Public Health Laboratory	Erin L. Young et al	?	?	?
USA/UT-UPHL-220113239861/2022	EPI_ISL_8729984	2022-01-04	Utah Public Health Laboratory	Utah Public Health Laboratory	Erin L. Young et al	?	?	?
USA/UT-UPHL-220113241383/2021	EPI_ISL_8714859	2021-12-20	Utah Public Health Laboratory	Utah Public Health Laboratory	Erin L. Young et al	?	?	?
USA/UT-UPHL-220113249634/2022	EPI_ISL_8729938	2022-01-04	Utah Public Health Laboratory	Utah Public Health Laboratory	Erin L. Young et al	?	?	?
USA/UT-UPHL-220113253921/2022	EPI_ISL_8751439	2022-01-04	Utah Public Health Laboratory	Utah Public Health Laboratory	Erin L. Young et al	?	?	?
USA/UT-UPHL-220113254976/2022	EPI_ISL_8729930	2022-01-03	Utah Public Health Laboratory	Utah Public Health Laboratory	Erin L. Young et al	?	?	?
USA/UT-UPHL-220113259175/2022	EPI_ISL_8750970	2022-01-03	Utah Public Health Laboratory	Utah Public Health Laboratory	Erin L. Young et al	?	?	?
USA/UT-UPHL-220113272038/2022	EPI_ISL_8729915	2022-01-03	Utah Public Health Laboratory	Utah Public Health Laboratory	Erin L. Young et al	?	?	?
USA/UT-UPHL-220113276837/2022	EPI_ISL_8730114	2022-01-05	Utah Public Health Laboratory	Utah Public Health Laboratory	Erin L. Young et al	?	?	?
USA/UT-UPHL-220113281893/2022	EPI_ISL_8751188	2022-01-03	Utah Public Health Laboratory	Utah Public Health Laboratory	Erin L. Young et al	?	?	?
USA/UT-UPHL-220113287834/2022	EPI_ISL_8729994	2022-01-05	Utah Public Health Laboratory	Utah Public Health Laboratory	Erin L. Young et al	?	?	?
USA/UT-UPHL-220113300736/2022	EPI_ISL_8730022	2022-01-04	Utah Public Health Laboratory	Utah Public Health Laboratory	Erin L. Young et al	?	?	?
USA/UT-UPHL-220113343421/2022	EPI_ISL_8730121	2022-01-04	Utah Public Health Laboratory	Utah Public Health Laboratory	Erin L. Young et al	?	?	?
USA/UT-UPHL-220113348192/2022	EPI_ISL_8750983	2022-01-05	Utah Public Health Laboratory	Utah Public Health Laboratory	Erin L. Young et al	?	?	?
USA/UT-UPHL-220113354225/2022	EPI_ISL_8730132	2022-01-05	Utah Public Health Laboratory	Utah Public Health Laboratory	Erin L. Young et al	?	?	?
USA/UT-UPHL-220113355231/2022	EPI_ISL_8730084	2022-01-03	Utah Public Health Laboratory	Utah Public Health Laboratory	Erin L. Young et al	?	?	?
USA/UT-UPHL-220113383934/2022	EPI_ISL_8730180	2022-01-04	Utah Public Health Laboratory	Utah Public Health Laboratory	Erin L. Young et al	?	?	?
USA/UT-UPHL-220113387547/2022	EPI_ISL_8730160	2022-01-04	Utah Public Health Laboratory	Utah Public Health Laboratory	Erin L. Young et al	?	?	?
USA/UT-UPHL-220113399095/2022	EPI_ISL_8730055	2022-01-04	Utah Public Health Laboratory	Utah Public Health Laboratory	Erin L. Young et al	?	?	?
USA/UT-UPHL-220113401215/2022	EPI_ISL_8751346	2022-01-05	Utah Public Health Laboratory	Utah Public Health Laboratory	Erin L. Young et al	?	?	?
USA/UT-UPHL-220113407086/2022	EPI_ISL_8751191	2022-01-04	Utah Public Health Laboratory	Utah Public Health Laboratory	Erin L. Young et al	?	?	?
USA/UT-UPHL-220113417454/2022	EPI_ISL_8730146	2022-01-04	Utah Public Health Laboratory	Utah Public Health Laboratory	Erin L. Young et al	?	?	?
USA/UT-UPHL-220113446192/2021	EPI_ISL_8714786	2021-12-08	Utah Public Health Laboratory	Utah Public Health Laboratory	Erin L. Young et al	?	?	?
USA/UT-UPHL-220113449603/2022	EPI_ISL_8751299	2022-01-04	Utah Public Health Laboratory	Utah Public Health Laboratory	Erin L. Young et al	?	?	?
USA/UT-UPHL-220113458172/2022	EPI_ISL_8730148	2022-01-05	Utah Public Health Laboratory	Utah Public Health Laboratory	Erin L. Young et al	?	?	?
USA/UT-UPHL-220113458761/2022	EPI_ISL_8730122	2022-01-04	Utah Public Health Laboratory	Utah Public Health Laboratory	Erin L. Young et al	?	?	?
USA/UT-UPHL-220113482270/2022	EPI_ISL_8730031	2022-01-05	Utah Public Health Laboratory	Utah Public Health Laboratory	Erin L. Young et al	?	?	?
USA/UT-UPHL-220113488119/2022	EPI_ISL_8751033	2022-01-04	Utah Public Health Laboratory	Utah Public Health Laboratory	Erin L. Young et al	?	?	?
USA/UT-UPHL-220113510816/2022	EPI_ISL_8751111	2022-01-04	Utah Public Health Laboratory	Utah Public Health Laboratory	Erin L. Young et al	?	?	?
USA/UT-UPHL-220113534335/2022	EPI_ISL_8730133	2022-01-05	Utah Public Health Laboratory	Utah Public Health Laboratory	Erin L. Young et al	?	?	?
USA/UT-UPHL-220113537328/2022	EPI_ISL_8730198	2022-01-03	Utah Public Health Laboratory	Utah Public Health Laboratory	Erin L. Young et al	?	?	?
USA/UT-UPHL-220113537592/2022	EPI_ISL_8729999	2022-01-03	Utah Public Health Laboratory	Utah Public Health Laboratory	Erin L. Young et al	?	?	?
USA/UT-UPHL-220113569650/2022	EPI_ISL_8729953	2022-01-05	Utah Public Health Laboratory	Utah Public Health Laboratory	Erin L. Young et al	?	?	?
USA/UT-UPHL-220113587283/2022	EPI_ISL_8751028	2022-01-03	Utah Public Health Laboratory	Utah Public Health Laboratory	Erin L. Young et al	?	?	?
USA/UT-UPHL-220113599968/2022	EPI_ISL_8751066	2022-01-05	Utah Public Health Laboratory	Utah Public Health Laboratory	Erin L. Young et al	?	?	?
USA/UT-UPHL-220113634151/2021	EPI_ISL_8714876	2021-12-30	Utah Public Health Laboratory	Utah Public Health Laboratory	Erin L. Young et al	?	?	?
USA/UT-UPHL-220113641499/2022	EPI_ISL_8730156	2022-01-04	Utah Public Health Laboratory	Utah Public Health Laboratory	Erin L. Young et al	?	?	?
USA/UT-UPHL-220113654509/2021	EPI_ISL_8714832	2021-12-20	Utah Public Health Laboratory	Utah Public Health Laboratory	Erin L. Young et al	?	?	?
USA/UT-UPHL-220113659237/2022	EPI_ISL_8751121	2022-01-03	Utah Public Health Laboratory	Utah Public Health Laboratory	Erin L. Young et al	?	?	?
USA/UT-UPHL-220113662000/2022	EPI_ISL_8729923	2022-01-04	Utah Public Health Laboratory	Utah Public Health Laboratory	Erin L. Young et al	?	?	?
USA/UT-UPHL-220113672436/2022	EPI_ISL_8730050	2022-01-03	Utah Public Health Laboratory	Utah Public Health Laboratory	Erin L. Young et al	?	?	?
USA/UT-UPHL-220113695284/2022	EPI_ISL_8729917	2022-01-03	Utah Public Health Laboratory	Utah Public Health Laboratory	Erin L. Young et al	?	?	?
USA/UT-UPHL-220113704145/2022	EPI_ISL_8729979	2022-01-04	Utah Public Health Laboratory	Utah Public Health Laboratory	Erin L. Young et al	?	?	?
USA/UT-UPHL-220113715728/2022	EPI_ISL_8751112	2022-01-05	Utah Public Health Laboratory	Utah Public Health Laboratory	Erin L. Young et al	?	?	?
USA/UT-UPHL-220113723784/2022	EPI_ISL_8729972	2022-01-05	Utah Public Health Laboratory	Utah Public Health Laboratory	Erin L. Young et al	?	?	?
USA/UT-UPHL-220113724657/2022	EPI_ISL_8751003	2022-01-04	Utah Public Health Laboratory	Utah Public Health Laboratory	Erin L. Young et al	?	?	?
USA/UT-UPHL-220113725859/2022	EPI_ISL_8729967	2022-01-03	Utah Public Health Laboratory	Utah Public Health Laboratory	Erin L. Young et al	?	?	?
USA/UT-UPHL-220113745078/2022	EPI_ISL_8729957	2022-01-04	Utah Public Health Laboratory	Utah Public Health Laboratory	Erin L. Young et al	?	?	?
USA/UT-UPHL-220113772317/2022	EPI_ISL_8750976	2022-01-03	Utah Public Health Laboratory	Utah Public Health Laboratory	Erin L. Young et al	?	?	?
USA/UT-UPHL-220113773558/2021	EPI_ISL_8714815	2021-12-20	Utah Public Health Laboratory	Utah Public Health Laboratory	Erin L. Young et al	?	?	?
USA/UT-UPHL-220113778577/2022	EPI_ISL_8751063	2022-01-03	Utah Public Health Laboratory	Utah Public Health Laboratory	Erin L. Young et al	?	?	?
USA/UT-UPHL-220113796564/2021	EPI_ISL_8714855	2021-12-20	Utah Public Health Laboratory	Utah Public Health Laboratory	Erin L. Young et al	?	?	?
USA/UT-UPHL-220113799568/2022	EPI_ISL_8730002	2022-01-04	Utah Public Health Laboratory	Utah Public Health Laboratory	Erin L. Young et al	?	?	?
USA/UT-UPHL-220113800754/2022	EPI_ISL_8751034	2022-01-03	Utah Public Health Laboratory	Utah Public Health Laboratory	Erin L. Young et al	?	?	?
USA/UT-UPHL-220113819772/2022	EPI_ISL_8750974	2022-01-05	Utah Public Health Laboratory	Utah Public Health Laboratory	Erin L. Young et al	?	?	?
USA/UT-UPHL-220113832321/2022	EPI_ISL_8751308	2022-01-03	Utah Public Health Laboratory	Utah Public Health Laboratory	Erin L. Young et al	?	?	?
USA/UT-UPHL-220113833147/2022	EPI_ISL_8751395	2022-01-03	Utah Public Health Laboratory	Utah Public Health Laboratory	Erin L. Young et al	?	?	?
USA/UT-UPHL-220113849422/2022	EPI_ISL_8730025	2022-01-03	Utah Public Health Laboratory	Utah Public Health Laboratory	Erin L. Young et al	?	?	?
USA/UT-UPHL-220113854499/2022	EPI_ISL_8729952	2022-01-04	Utah Public Health Laboratory	Utah Public Health Laboratory	Erin L. Young et al	?	?	?
USA/UT-UPHL-220113880614/2022	EPI_ISL_8751194	2022-01-03	Utah Public Health Laboratory	Utah Public Health Laboratory	Erin L. Young et al	?	?	?
USA/UT-UPHL-220113898059/2021	EPI_ISL_8714829	2021-12-20	Utah Public Health Laboratory	Utah Public Health Laboratory	Erin L. Young et al	?	?	?
USA/UT-UPHL-220113899632/2022	EPI_ISL_8730186	2022-01-05	Utah Public Health Laboratory	Utah Public Health Laboratory	Erin L. Young et al	?	?	?
USA/UT-UPHL-220113915124/2022	EPI_ISL_8730040	2022-01-05	Utah Public Health Laboratory	Utah Public Health Laboratory	Erin L. Young et al	?	?	?
USA/UT-UPHL-220113939204/2022	EPI_ISL_8730006	2022-01-04	Utah Public Health Laboratory	Utah Public Health Laboratory	Erin L. Young et al	?	?	?
USA/UT-UPHL-220113962123/2021	EPI_ISL_8714848	2021-12-21	Utah Public Health Laboratory	Utah Public Health Laboratory	Erin L. Young et al	?	?	?
USA/UT-UPHL-220113974629/2022	EPI_ISL_8730167	2022-01-03	Utah Public Health Laboratory	Utah Public Health Laboratory	Erin L. Young et al	?	?	?
USA/UT-UPHL-220113988577/2022	EPI_ISL_8730057	2022-01-03	Utah Public Health Laboratory	Utah Public Health Laboratory	Erin L. Young et al	?	?	?
USA/UT-UPHL-220113995014/2022	EPI_ISL_8751118	2022-01-04	Utah Public Health Laboratory	Utah Public Health Laboratory	Erin L. Young et al	?	?	?
USA/UT-UPHL-220115007236/2022	EPI_ISL_8950136	2022-01-06	Utah Public Health Laboratory	Utah Public Health Laboratory	Erin L. Young et al	?	?	?
USA/UT-UPHL-220115010890/2022	EPI_ISL_8949681	2022-01-05	Utah Public Health Laboratory	Utah Public Health Laboratory	Erin L. Young et al	?	?	?
USA/UT-UPHL-220115016329/2022	EPI_ISL_8949597	2022-01-06	Utah Public Health Laboratory	Utah Public Health Laboratory	Erin L. Young et al	?	?	?
USA/UT-UPHL-220115023608/2022	EPI_ISL_8949493	2022-01-05	Utah Public Health Laboratory	Utah Public Health Laboratory	Erin L. Young et al	?	?	?
USA/UT-UPHL-220115031793/2021	EPI_ISL_8753166	2021-12-26	Utah Public Health Laboratory	Utah Public Health Laboratory	Erin L. Young et al	?	?	?
USA/UT-UPHL-220115066158/2022	EPI_ISL_8949765	2022-01-05	Utah Public Health Laboratory	Utah Public Health Laboratory	Erin L. Young et al	?	?	?
USA/UT-UPHL-220115073946/2022	EPI_ISL_8949729	2022-01-07	Utah Public Health Laboratory	Utah Public Health Laboratory	Erin L. Young et al	?	?	?
USA/UT-UPHL-220115074940/2022	EPI_ISL_8949632	2022-01-07	Utah Public Health Laboratory	Utah Public Health Laboratory	Erin L. Young et al	?	?	?
USA/UT-UPHL-220115100135/2022	EPI_ISL_8950040	2022-01-05	Utah Public Health Laboratory	Utah Public Health Laboratory	Erin L. Young et al	?	?	?
USA/UT-UPHL-220115132117/2022	EPI_ISL_9204017	2022-01-07	Utah Public Health Laboratory	Utah Public Health Laboratory	Erin L. Young et al	?	?	?
USA/UT-UPHL-220115145570/2022	EPI_ISL_8949796	2022-01-05	Utah Public Health Laboratory	Utah Public Health Laboratory	Erin L. Young et al	?	?	?
USA/UT-UPHL-220115160278/2022	EPI_ISL_8949499	2022-01-06	Utah Public Health Laboratory	Utah Public Health Laboratory	Erin L. Young et al	?	?	?
USA/UT-UPHL-220115215573/2022	EPI_ISL_8949774	2022-01-04	Utah Public Health Laboratory	Utah Public Health Laboratory	Erin L. Young et al	?	?	?
USA/UT-UPHL-220115250511/2022	EPI_ISL_8949831	2022-01-07	Utah Public Health Laboratory	Utah Public Health Laboratory	Erin L. Young et al	?	?	?
USA/UT-UPHL-220115254016/2022	EPI_ISL_8949999	2022-01-06	Utah Public Health Laboratory	Utah Public Health Laboratory	Erin L. Young et al	?	?	?
USA/UT-UPHL-220115259268/2022	EPI_ISL_8949636	2022-01-04	Utah Public Health Laboratory	Utah Public Health Laboratory	Erin L. Young et al	?	?	?
USA/UT-UPHL-220115288686/2022	EPI_ISL_8950230	2022-01-05	Utah Public Health Laboratory	Utah Public Health Laboratory	Erin L. Young et al	?	?	?
USA/UT-UPHL-220115302635/2022	EPI_ISL_8949946	2022-01-06	Utah Public Health Laboratory	Utah Public Health Laboratory	Erin L. Young et al	?	?	?
USA/UT-UPHL-220115315475/2021	EPI_ISL_8753208	2021-12-27	Utah Public Health Laboratory	Utah Public Health Laboratory	Erin L. Young et al	?	?	?
USA/UT-UPHL-220115323604/2022	EPI_ISL_8950009	2022-01-06	Utah Public Health Laboratory	Utah Public Health Laboratory	Erin L. Young et al	?	?	?
USA/UT-UPHL-220115328625/2022	EPI_ISL_8950060	2022-01-07	Utah Public Health Laboratory	Utah Public Health Laboratory	Erin L. Young et al	?	?	?
USA/UT-UPHL-220115340744/2022	EPI_ISL_8949576	2022-01-06	Utah Public Health Laboratory	Utah Public Health Laboratory	Erin L. Young et al	?	?	?
USA/UT-UPHL-220115364376/2022	EPI_ISL_8950075	2022-01-06	Utah Public Health Laboratory	Utah Public Health Laboratory	Erin L. Young et al	?	?	?
USA/UT-UPHL-220115408163/2022	EPI_ISL_8949873	2022-01-05	Utah Public Health Laboratory	Utah Public Health Laboratory	Erin L. Young et al	?	?	?
USA/UT-UPHL-220115412825/2021	EPI_ISL_8753169	2021-12-27	Utah Public Health Laboratory	Utah Public Health Laboratory	Erin L. Young et al	?	?	?
USA/UT-UPHL-220115413279/2022	EPI_ISL_8949736	2022-01-04	Utah Public Health Laboratory	Utah Public Health Laboratory	Erin L. Young et al	?	?	?
USA/UT-UPHL-220115421130/2022	EPI_ISL_8949648	2022-01-05	Utah Public Health Laboratory	Utah Public Health Laboratory	Erin L. Young et al	?	?	?
USA/UT-UPHL-220115424865/2022	EPI_ISL_8949881	2022-01-07	Utah Public Health Laboratory	Utah Public Health Laboratory	Erin L. Young et al	?	?	?
USA/UT-UPHL-220115438313/2022	EPI_ISL_8949682	2022-01-04	Utah Public Health Laboratory	Utah Public Health Laboratory	Erin L. Young et al	?	?	?
USA/UT-UPHL-220115462763/2022	EPI_ISL_8949985	2022-01-05	Utah Public Health Laboratory	Utah Public Health Laboratory	Erin L. Young et al	?	?	?
USA/UT-UPHL-220115469015/2022	EPI_ISL_8950117	2022-01-08	Utah Public Health Laboratory	Utah Public Health Laboratory	Erin L. Young et al	?	?	?
USA/UT-UPHL-220115479882/2022	EPI_ISL_8949836	2022-01-06	Utah Public Health Laboratory	Utah Public Health Laboratory	Erin L. Young et al	?	?	?
USA/UT-UPHL-220115493478/2022	EPI_ISL_8949982	2022-01-07	Utah Public Health Laboratory	Utah Public Health Laboratory	Erin L. Young et al	?	?	?
USA/UT-UPHL-220115499794/2021	EPI_ISL_8953226	2021-12-25	Utah Public Health Laboratory	Utah Public Health Laboratory	Erin L. Young et al	?	?	?
USA/UT-UPHL-220115511950/2022	EPI_ISL_8949922	2022-01-08	Utah Public Health Laboratory	Utah Public Health Laboratory	Erin L. Young et al	?	?	?
USA/UT-UPHL-220115541697/2022	EPI_ISL_8949869	2022-01-08	Utah Public Health Laboratory	Utah Public Health Laboratory	Erin L. Young et al	?	?	?
USA/UT-UPHL-220115545448/2022	EPI_ISL_8950216	2022-01-04	Utah Public Health Laboratory	Utah Public Health Laboratory	Erin L. Young et al	?	?	?
USA/UT-UPHL-220115566891/2022	EPI_ISL_8949854	2022-01-07	Utah Public Health Laboratory	Utah Public Health Laboratory	Erin L. Young et al	?	?	?
USA/UT-UPHL-220115621093/2022	EPI_ISL_9204033	2022-01-04	Utah Public Health Laboratory	Utah Public Health Laboratory	Erin L. Young et al	?	?	?
USA/UT-UPHL-220115631414/2022	EPI_ISL_8949534	2022-01-04	Utah Public Health Laboratory	Utah Public Health Laboratory	Erin L. Young et al	?	?	?
USA/UT-UPHL-220115636127/2022	EPI_ISL_8949876	2022-01-08	Utah Public Health Laboratory	Utah Public Health Laboratory	Erin L. Young et al	?	?	?
USA/UT-UPHL-220115637758/2022	EPI_ISL_8949504	2022-01-07	Utah Public Health Laboratory	Utah Public Health Laboratory	Erin L. Young et al	?	?	?
USA/UT-UPHL-220115696821/2022	EPI_ISL_8949761	2022-01-05	Utah Public Health Laboratory	Utah Public Health Laboratory	Erin L. Young et al	?	?	?
USA/UT-UPHL-220115711933/2022	EPI_ISL_8949579	2022-01-04	Utah Public Health Laboratory	Utah Public Health Laboratory	Erin L. Young et al	?	?	?
USA/UT-UPHL-220115730332/2022	EPI_ISL_8949619	2022-01-05	Utah Public Health Laboratory	Utah Public Health Laboratory	Erin L. Young et al	?	?	?
USA/UT-UPHL-220115754265/2022	EPI_ISL_8950123	2022-01-05	Utah Public Health Laboratory	Utah Public Health Laboratory	Erin L. Young et al	?	?	?
USA/UT-UPHL-220115756397/2022	EPI_ISL_8949654	2022-01-05	Utah Public Health Laboratory	Utah Public Health Laboratory	Erin L. Young et al	?	?	?
USA/UT-UPHL-220115757870/2022	EPI_ISL_8949837	2022-01-06	Utah Public Health Laboratory	Utah Public Health Laboratory	Erin L. Young et al	?	?	?
USA/UT-UPHL-220115759176/2022	EPI_ISL_8949918	2022-01-05	Utah Public Health Laboratory	Utah Public Health Laboratory	Erin L. Young et al	?	?	?
USA/UT-UPHL-220115762579/2021	EPI_ISL_8753268	2021-12-26	Utah Public Health Laboratory	Utah Public Health Laboratory	Erin L. Young et al	?	?	?
USA/UT-UPHL-220115764708/2022	EPI_ISL_8949557	2022-01-07	Utah Public Health Laboratory	Utah Public Health Laboratory	Erin L. Young et al	?	?	?
USA/UT-UPHL-220115778421/2022	EPI_ISL_8950001	2022-01-07	Utah Public Health Laboratory	Utah Public Health Laboratory	Erin L. Young et al	?	?	?
USA/UT-UPHL-220115804295/2021	EPI_ISL_8753218	2021-12-26	Utah Public Health Laboratory	Utah Public Health Laboratory	Erin L. Young et al	?	?	?
USA/UT-UPHL-220115810145/2022	EPI_ISL_8949661	2022-01-05	Utah Public Health Laboratory	Utah Public Health Laboratory	Erin L. Young et al	?	?	?
USA/UT-UPHL-220115810197/2022	EPI_ISL_8949820	2022-01-07	Utah Public Health Laboratory	Utah Public Health Laboratory	Erin L. Young et al	?	?	?
USA/UT-UPHL-220115814914/2021	EPI_ISL_8753095	2021-12-26	Utah Public Health Laboratory	Utah Public Health Laboratory	Erin L. Young et al	?	?	?
USA/UT-UPHL-220115815864/2022	EPI_ISL_8949996	2022-01-04	Utah Public Health Laboratory	Utah Public Health Laboratory	Erin L. Young et al	?	?	?
USA/UT-UPHL-220115848005/2022	EPI_ISL_8949949	2022-01-05	Utah Public Health Laboratory	Utah Public Health Laboratory	Erin L. Young et al	?	?	?
USA/UT-UPHL-220115857693/2022	EPI_ISL_8949717	2022-01-06	Utah Public Health Laboratory	Utah Public Health Laboratory	Erin L. Young et al	?	?	?
USA/UT-UPHL-220115868828/2022	EPI_ISL_8949851	2022-01-04	Utah Public Health Laboratory	Utah Public Health Laboratory	Erin L. Young et al	?	?	?
USA/UT-UPHL-220115871882/2022	EPI_ISL_8949646	2022-01-06	Utah Public Health Laboratory	Utah Public Health Laboratory	Erin L. Young et al	?	?	?
USA/UT-UPHL-220115886693/2022	EPI_ISL_9204019	2022-01-04	Utah Public Health Laboratory	Utah Public Health Laboratory	Erin L. Young et al	?	?	?
USA/UT-UPHL-220115887319/2022	EPI_ISL_8949902	2022-01-04	Utah Public Health Laboratory	Utah Public Health Laboratory	Erin L. Young et al	?	?	?
USA/UT-UPHL-220115890282/2022	EPI_ISL_8949839	2022-01-06	Utah Public Health Laboratory	Utah Public Health Laboratory	Erin L. Young et al	?	?	?
USA/UT-UPHL-220115893638/2021	EPI_ISL_8753138	2021-12-27	Utah Public Health Laboratory	Utah Public Health Laboratory	Erin L. Young et al	?	?	?
USA/UT-UPHL-220115938329/2021	EPI_ISL_8753299	2021-12-26	Utah Public Health Laboratory	Utah Public Health Laboratory	Erin L. Young et al	?	?	?
USA/UT-UPHL-220115960432/2021	EPI_ISL_8753178	2021-12-26	Utah Public Health Laboratory	Utah Public Health Laboratory	Erin L. Young et al	?	?	?
USA/UT-UPHL-220115965521/2021	EPI_ISL_8753128	2021-12-24	Utah Public Health Laboratory	Utah Public Health Laboratory	Erin L. Young et al	?	?	?
USA/UT-UPHL-220115979994/2021	EPI_ISL_8753102	2021-12-27	Utah Public Health Laboratory	Utah Public Health Laboratory	Erin L. Young et al	?	?	?
USA/UT-UPHL-220115981240/2022	EPI_ISL_8949563	2022-01-05	Utah Public Health Laboratory	Utah Public Health Laboratory	Erin L. Young et al	?	?	?
USA/UT-UPHL-220119005845/2021	EPI_ISL_8950886	2021-12-21	Utah Public Health Laboratory	Utah Public Health Laboratory	Erin L. Young et al	?	?	?
USA/UT-UPHL-220119035122/2021	EPI_ISL_8950865	2021-12-22	Utah Public Health Laboratory	Utah Public Health Laboratory	Erin L. Young et al	?	?	?
USA/UT-UPHL-220119052081/2021	EPI_ISL_8950802	2021-12-22	Utah Public Health Laboratory	Utah Public Health Laboratory	Erin L. Young et al	?	?	?
USA/UT-UPHL-220119059217/2022	EPI_ISL_8952524	2022-01-08	Utah Public Health Laboratory	Utah Public Health Laboratory	Erin L. Young et al	?	?	?
USA/UT-UPHL-220119059857/2022	EPI_ISL_8952093	2022-01-07	Utah Public Health Laboratory	Utah Public Health Laboratory	Erin L. Young et al	?	?	?
USA/UT-UPHL-220119135055/2022	EPI_ISL_8952078	2022-01-10	Utah Public Health Laboratory	Utah Public Health Laboratory	Erin L. Young et al	?	?	?
USA/UT-UPHL-220119152687/2022	EPI_ISL_8952161	2022-01-11	Utah Public Health Laboratory	Utah Public Health Laboratory	Erin L. Young et al	?	?	?
USA/UT-UPHL-220119197824/2022	EPI_ISL_8952423	2022-01-10	Utah Public Health Laboratory	Utah Public Health Laboratory	Erin L. Young et al	?	?	?
USA/UT-UPHL-220119206585/2022	EPI_ISL_8952002	2022-01-10	Utah Public Health Laboratory	Utah Public Health Laboratory	Erin L. Young et al	?	?	?
USA/UT-UPHL-220119237399/2021	EPI_ISL_8950897	2021-12-21	Utah Public Health Laboratory	Utah Public Health Laboratory	Erin L. Young et al	?	?	?
USA/UT-UPHL-220119255302/2022	EPI_ISL_8952393	2022-01-10	Utah Public Health Laboratory	Utah Public Health Laboratory	Erin L. Young et al	?	?	?
USA/UT-UPHL-220119304324/2022	EPI_ISL_8952234	2022-01-10	Utah Public Health Laboratory	Utah Public Health Laboratory	Erin L. Young et al	?	?	?
USA/UT-UPHL-220119327680/2022	EPI_ISL_8952035	2022-01-11	Utah Public Health Laboratory	Utah Public Health Laboratory	Erin L. Young et al	?	?	?
USA/UT-UPHL-220119429416/2022	EPI_ISL_8952049	2022-01-10	Utah Public Health Laboratory	Utah Public Health Laboratory	Erin L. Young et al	?	?	?
USA/UT-UPHL-220119444017/2022	EPI_ISL_8952223	2022-01-10	Utah Public Health Laboratory	Utah Public Health Laboratory	Erin L. Young et al	?	?	?
USA/UT-UPHL-220119455003/2022	EPI_ISL_8952248	2022-01-11	Utah Public Health Laboratory	Utah Public Health Laboratory	Erin L. Young et al	?	?	?
USA/UT-UPHL-220119484727/2022	EPI_ISL_8952375	2022-01-10	Utah Public Health Laboratory	Utah Public Health Laboratory	Erin L. Young et al	?	?	?
USA/UT-UPHL-220119497932/2022	EPI_ISL_8952104	2022-01-10	Utah Public Health Laboratory	Utah Public Health Laboratory	Erin L. Young et al	?	?	?
USA/UT-UPHL-220119510521/2022	EPI_ISL_8952620	2022-01-11	Utah Public Health Laboratory	Utah Public Health Laboratory	Erin L. Young et al	?	?	?
USA/UT-UPHL-220119510846/2022	EPI_ISL_8952001	2022-01-10	Utah Public Health Laboratory	Utah Public Health Laboratory	Erin L. Young et al	?	?	?
USA/UT-UPHL-220119532219/2022	EPI_ISL_8952109	2022-01-10	Utah Public Health Laboratory	Utah Public Health Laboratory	Erin L. Young et al	?	?	?
USA/UT-UPHL-220119572689/2022	EPI_ISL_8952436	2022-01-11	Utah Public Health Laboratory	Utah Public Health Laboratory	Erin L. Young et al	?	?	?
USA/UT-UPHL-220119590211/2021	EPI_ISL_8950743	2021-12-20	Utah Public Health Laboratory	Utah Public Health Laboratory	Erin L. Young et al	?	?	?
USA/UT-UPHL-220119592266/2022	EPI_ISL_8952041	2022-01-10	Utah Public Health Laboratory	Utah Public Health Laboratory	Erin L. Young et al	?	?	?
USA/UT-UPHL-220119596522/2022	EPI_ISL_8952189	2022-01-10	Utah Public Health Laboratory	Utah Public Health Laboratory	Erin L. Young et al	?	?	?
USA/UT-UPHL-220119604747/2022	EPI_ISL_8952292	2022-01-11	Utah Public Health Laboratory	Utah Public Health Laboratory	Erin L. Young et al	?	?	?
USA/UT-UPHL-220119614489/2022	EPI_ISL_8952054	2022-01-11	Utah Public Health Laboratory	Utah Public Health Laboratory	Erin L. Young et al	?	?	?
USA/UT-UPHL-220119635163/2022	EPI_ISL_8952505	2022-01-07	Utah Public Health Laboratory	Utah Public Health Laboratory	Erin L. Young et al	?	?	?
USA/UT-UPHL-220119646375/2021	EPI_ISL_8950876	2021-12-22	Utah Public Health Laboratory	Utah Public Health Laboratory	Erin L. Young et al	?	?	?
USA/UT-UPHL-220119662735/2022	EPI_ISL_8952334	2022-01-10	Utah Public Health Laboratory	Utah Public Health Laboratory	Erin L. Young et al	?	?	?
USA/UT-UPHL-220119680054/2022	EPI_ISL_8952567	2022-01-11	Utah Public Health Laboratory	Utah Public Health Laboratory	Erin L. Young et al	?	?	?
USA/UT-UPHL-220119697243/2022	EPI_ISL_8952525	2022-01-08	Utah Public Health Laboratory	Utah Public Health Laboratory	Erin L. Young et al	?	?	?
USA/UT-UPHL-220119706140/2022	EPI_ISL_9206656	2022-01-10	Utah Public Health Laboratory	Utah Public Health Laboratory	Erin L. Young et al	?	?	?
USA/UT-UPHL-220119725445/2022	EPI_ISL_8952118	2022-01-10	Utah Public Health Laboratory	Utah Public Health Laboratory	Erin L. Young et al	?	?	?
USA/UT-UPHL-220119737221/2022	EPI_ISL_8952487	2022-01-10	Utah Public Health Laboratory	Utah Public Health Laboratory	Erin L. Young et al	?	?	?
USA/UT-UPHL-220119754009/2022	EPI_ISL_8952596	2022-01-11	Utah Public Health Laboratory	Utah Public Health Laboratory	Erin L. Young et al	?	?	?
USA/UT-UPHL-220119755718/2022	EPI_ISL_8952453	2022-01-08	Utah Public Health Laboratory	Utah Public Health Laboratory	Erin L. Young et al	?	?	?
USA/UT-UPHL-220119779479/2022	EPI_ISL_8952280	2022-01-11	Utah Public Health Laboratory	Utah Public Health Laboratory	Erin L. Young et al	?	?	?
USA/UT-UPHL-220119795145/2022	EPI_ISL_8952365	2022-01-10	Utah Public Health Laboratory	Utah Public Health Laboratory	Erin L. Young et al	?	?	?
USA/UT-UPHL-220119799684/2022	EPI_ISL_8952051	2022-01-10	Utah Public Health Laboratory	Utah Public Health Laboratory	Erin L. Young et al	?	?	?
USA/UT-UPHL-220119836081/2022	EPI_ISL_8952204	2022-01-10	Utah Public Health Laboratory	Utah Public Health Laboratory	Erin L. Young et al	?	?	?
USA/UT-UPHL-220119848054/2022	EPI_ISL_8952481	2022-01-07	Utah Public Health Laboratory	Utah Public Health Laboratory	Erin L. Young et al	?	?	?
USA/UT-UPHL-220119863339/2021	EPI_ISL_8950864	2021-12-22	Utah Public Health Laboratory	Utah Public Health Laboratory	Erin L. Young et al	?	?	?
USA/UT-UPHL-220119869693/2022	EPI_ISL_8952022	2022-01-11	Utah Public Health Laboratory	Utah Public Health Laboratory	Erin L. Young et al	?	?	?
USA/UT-UPHL-220119877150/2021	EPI_ISL_8950850	2021-12-22	Utah Public Health Laboratory	Utah Public Health Laboratory	Erin L. Young et al	?	?	?
USA/UT-UPHL-220119886494/2021	EPI_ISL_8950851	2021-12-22	Utah Public Health Laboratory	Utah Public Health Laboratory	Erin L. Young et al	?	?	?
USA/UT-UPHL-220119922766/2021	EPI_ISL_8950831	2021-12-21	Utah Public Health Laboratory	Utah Public Health Laboratory	Erin L. Young et al	?	?	?
USA/UT-UPHL-220119926442/2022	EPI_ISL_8952592	2022-01-08	Utah Public Health Laboratory	Utah Public Health Laboratory	Erin L. Young et al	?	?	?
USA/UT-UPHL-220119933459/2022	EPI_ISL_8952050	2022-01-11	Utah Public Health Laboratory	Utah Public Health Laboratory	Erin L. Young et al	?	?	?
USA/UT-UPHL-220119934056/2022	EPI_ISL_8952448	2022-01-10	Utah Public Health Laboratory	Utah Public Health Laboratory	Erin L. Young et al	?	?	?
USA/UT-UPHL-220119940033/2022	EPI_ISL_8952411	2022-01-12	Utah Public Health Laboratory	Utah Public Health Laboratory	Erin L. Young et al	?	?	?
USA/UT-UPHL-220119959286/2021	EPI_ISL_8950869	2021-12-20	Utah Public Health Laboratory	Utah Public Health Laboratory	Erin L. Young et al	?	?	?
USA/UT-UPHL-220119974806/2021	EPI_ISL_8950912	2021-12-22	Utah Public Health Laboratory	Utah Public Health Laboratory	Erin L. Young et al	?	?	?
USA/UT-UPHL-220119976205/2022	EPI_ISL_8952052	2022-01-10	Utah Public Health Laboratory	Utah Public Health Laboratory	Erin L. Young et al	?	?	?
USA/UT-UPHL-220121018687/2021	EPI_ISL_9103072	2021-12-22	Utah Public Health Laboratory	Utah Public Health Laboratory	Erin L. Young et al	?	?	?
USA/UT-UPHL-220121027234/2022	EPI_ISL_9104844	2022-01-12	Utah Public Health Laboratory	Utah Public Health Laboratory	Erin L. Young et al	?	?	?
USA/UT-UPHL-220121029102/2022	EPI_ISL_9104625	2022-01-14	Utah Public Health Laboratory	Utah Public Health Laboratory	Erin L. Young et al	?	?	?
USA/UT-UPHL-220121060319/2022	EPI_ISL_9104647	2022-01-12	Utah Public Health Laboratory	Utah Public Health Laboratory	Erin L. Young et al	?	?	?
USA/UT-UPHL-220121127144/2022	EPI_ISL_9104530	2022-01-12	Utah Public Health Laboratory	Utah Public Health Laboratory	Erin L. Young et al	?	?	?
USA/UT-UPHL-220121148897/2022	EPI_ISL_9104458	2022-01-15	Utah Public Health Laboratory	Utah Public Health Laboratory	Erin L. Young et al	?	?	?
USA/UT-UPHL-220121183145/2022	EPI_ISL_9208350	2022-01-14	Utah Public Health Laboratory	Utah Public Health Laboratory	Erin L. Young et al	?	?	?
USA/UT-UPHL-220121239166/2022	EPI_ISL_9104760	2022-01-12	Utah Public Health Laboratory	Utah Public Health Laboratory	Erin L. Young et al	?	?	?
USA/UT-UPHL-220121239542/2022	EPI_ISL_9104445	2022-01-14	Utah Public Health Laboratory	Utah Public Health Laboratory	Erin L. Young et al	?	?	?
USA/UT-UPHL-220121278059/2022	EPI_ISL_9104743	2022-01-12	Utah Public Health Laboratory	Utah Public Health Laboratory	Erin L. Young et al	?	?	?
USA/UT-UPHL-220121311476/2022	EPI_ISL_9104897	2022-01-14	Utah Public Health Laboratory	Utah Public Health Laboratory	Erin L. Young et al	?	?	?
USA/UT-UPHL-220121321698/2022	EPI_ISL_9104832	2022-01-16	Utah Public Health Laboratory	Utah Public Health Laboratory	Erin L. Young et al	?	?	?
USA/UT-UPHL-220121350949/2022	EPI_ISL_9104431	2022-01-13	Utah Public Health Laboratory	Utah Public Health Laboratory	Erin L. Young et al	?	?	?
USA/UT-UPHL-220121359417/2022	EPI_ISL_9104787	2022-01-15	Utah Public Health Laboratory	Utah Public Health Laboratory	Erin L. Young et al	?	?	?
USA/UT-UPHL-220121365691/2022	EPI_ISL_9104575	2022-01-14	Utah Public Health Laboratory	Utah Public Health Laboratory	Erin L. Young et al	?	?	?
USA/UT-UPHL-220121379344/2021	EPI_ISL_9206638	2021-12-23	Utah Public Health Laboratory	Utah Public Health Laboratory	Erin L. Young et al	?	?	?
USA/UT-UPHL-220121394632/2022	EPI_ISL_9104540	2022-01-15	Utah Public Health Laboratory	Utah Public Health Laboratory	Erin L. Young et al	?	?	?
USA/UT-UPHL-220121414885/2022	EPI_ISL_9104481	2022-01-13	Utah Public Health Laboratory	Utah Public Health Laboratory	Erin L. Young et al	?	?	?
USA/UT-UPHL-220121414917/2021	EPI_ISL_9103026	2021-12-22	Utah Public Health Laboratory	Utah Public Health Laboratory	Erin L. Young et al	?	?	?
USA/UT-UPHL-220121416630/2021	EPI_ISL_9103003	2021-12-23	Utah Public Health Laboratory	Utah Public Health Laboratory	Erin L. Young et al	?	?	?
USA/UT-UPHL-220121425284/2022	EPI_ISL_9104466	2022-01-12	Utah Public Health Laboratory	Utah Public Health Laboratory	Erin L. Young et al	?	?	?
USA/UT-UPHL-220121434543/2022	EPI_ISL_9104714	2022-01-15	Utah Public Health Laboratory	Utah Public Health Laboratory	Erin L. Young et al	?	?	?
USA/UT-UPHL-220121441129/2022	EPI_ISL_9104896	2022-01-12	Utah Public Health Laboratory	Utah Public Health Laboratory	Erin L. Young et al	?	?	?
USA/UT-UPHL-220121442295/2022	EPI_ISL_9104380	2022-01-12	Utah Public Health Laboratory	Utah Public Health Laboratory	Erin L. Young et al	?	?	?
USA/UT-UPHL-220121449019/2022	EPI_ISL_9208353	2022-01-10	Utah Public Health Laboratory	Utah Public Health Laboratory	Erin L. Young et al	?	?	?
USA/UT-UPHL-220121460116/2022	EPI_ISL_9105003	2022-01-15	Utah Public Health Laboratory	Utah Public Health Laboratory	Erin L. Young et al	?	?	?
USA/UT-UPHL-220121475046/2022	EPI_ISL_9104427	2022-01-13	Utah Public Health Laboratory	Utah Public Health Laboratory	Erin L. Young et al	?	?	?
USA/UT-UPHL-220121483252/2021	EPI_ISL_9102885	2021-12-22	Utah Public Health Laboratory	Utah Public Health Laboratory	Erin L. Young et al	?	?	?
USA/UT-UPHL-220121515873/2021	EPI_ISL_9103163	2021-12-23	Utah Public Health Laboratory	Utah Public Health Laboratory	Erin L. Young et al	?	?	?
USA/UT-UPHL-220121521379/2022	EPI_ISL_9104658	2022-01-12	Utah Public Health Laboratory	Utah Public Health Laboratory	Erin L. Young et al	?	?	?
USA/UT-UPHL-220121522525/2022	EPI_ISL_9104639	2022-01-14	Utah Public Health Laboratory	Utah Public Health Laboratory	Erin L. Young et al	?	?	?
USA/UT-UPHL-220121552971/2021	EPI_ISL_9102891	2021-12-22	Utah Public Health Laboratory	Utah Public Health Laboratory	Erin L. Young et al	?	?	?
USA/UT-UPHL-220121568120/2022	EPI_ISL_9104909	2022-01-14	Utah Public Health Laboratory	Utah Public Health Laboratory	Erin L. Young et al	?	?	?
USA/UT-UPHL-220121596440/2022	EPI_ISL_9208351	2022-01-15	Utah Public Health Laboratory	Utah Public Health Laboratory	Erin L. Young et al	?	?	?
USA/UT-UPHL-220121606875/2022	EPI_ISL_9104871	2022-01-13	Utah Public Health Laboratory	Utah Public Health Laboratory	Erin L. Young et al	?	?	?
USA/UT-UPHL-220121608518/2021	EPI_ISL_9102929	2021-12-22	Utah Public Health Laboratory	Utah Public Health Laboratory	Erin L. Young et al	?	?	?
USA/UT-UPHL-220121614581/2021	EPI_ISL_9102960	2021-12-22	Utah Public Health Laboratory	Utah Public Health Laboratory	Erin L. Young et al	?	?	?
USA/UT-UPHL-220121634992/2022	EPI_ISL_9104542	2022-01-12	Utah Public Health Laboratory	Utah Public Health Laboratory	Erin L. Young et al	?	?	?
USA/UT-UPHL-220121635932/2022	EPI_ISL_9104525	2022-01-14	Utah Public Health Laboratory	Utah Public Health Laboratory	Erin L. Young et al	?	?	?
USA/UT-UPHL-220121640949/2022	EPI_ISL_9104417	2022-01-15	Utah Public Health Laboratory	Utah Public Health Laboratory	Erin L. Young et al	?	?	?
USA/UT-UPHL-220121656390/2022	EPI_ISL_9104944	2022-01-12	Utah Public Health Laboratory	Utah Public Health Laboratory	Erin L. Young et al	?	?	?
USA/UT-UPHL-220121684795/2022	EPI_ISL_9104831	2022-01-13	Utah Public Health Laboratory	Utah Public Health Laboratory	Erin L. Young et al	?	?	?
USA/UT-UPHL-220121689686/2022	EPI_ISL_9104393	2022-01-14	Utah Public Health Laboratory	Utah Public Health Laboratory	Erin L. Young et al	?	?	?
USA/UT-UPHL-220121721596/2022	EPI_ISL_9104893	2022-01-13	Utah Public Health Laboratory	Utah Public Health Laboratory	Erin L. Young et al	?	?	?
USA/UT-UPHL-220121723099/2022	EPI_ISL_9104901	2022-01-12	Utah Public Health Laboratory	Utah Public Health Laboratory	Erin L. Young et al	?	?	?
USA/UT-UPHL-220121725839/2022	EPI_ISL_9104508	2022-01-12	Utah Public Health Laboratory	Utah Public Health Laboratory	Erin L. Young et al	?	?	?
USA/UT-UPHL-220121729165/2022	EPI_ISL_9104820	2022-01-13	Utah Public Health Laboratory	Utah Public Health Laboratory	Erin L. Young et al	?	?	?
USA/UT-UPHL-220121733036/2022	EPI_ISL_9104413	2022-01-14	Utah Public Health Laboratory	Utah Public Health Laboratory	Erin L. Young et al	?	?	?
USA/UT-UPHL-220121788309/2021	EPI_ISL_9103085	2021-12-23	Utah Public Health Laboratory	Utah Public Health Laboratory	Erin L. Young et al	?	?	?
USA/UT-UPHL-220121800557/2022	EPI_ISL_9104903	2022-01-11	Utah Public Health Laboratory	Utah Public Health Laboratory	Erin L. Young et al	?	?	?
USA/UT-UPHL-220121818155/2022	EPI_ISL_9104533	2022-01-11	Utah Public Health Laboratory	Utah Public Health Laboratory	Erin L. Young et al	?	?	?
USA/UT-UPHL-220121850238/2022	EPI_ISL_9104524	2022-01-15	Utah Public Health Laboratory	Utah Public Health Laboratory	Erin L. Young et al	?	?	?
USA/UT-UPHL-220121858659/2021	EPI_ISL_9102888	2021-12-22	Utah Public Health Laboratory	Utah Public Health Laboratory	Erin L. Young et al	?	?	?
USA/UT-UPHL-220121865337/2022	EPI_ISL_9104435	2022-01-15	Utah Public Health Laboratory	Utah Public Health Laboratory	Erin L. Young et al	?	?	?
USA/UT-UPHL-220121939173/2022	EPI_ISL_9104806	2022-01-14	Utah Public Health Laboratory	Utah Public Health Laboratory	Erin L. Young et al	?	?	?
USA/UT-UPHL-220121960293/2021	EPI_ISL_9102984	2021-12-22	Utah Public Health Laboratory	Utah Public Health Laboratory	Erin L. Young et al	?	?	?
USA/UT-UPHL-220121964320/2022	EPI_ISL_9104424	2022-01-12	Utah Public Health Laboratory	Utah Public Health Laboratory	Erin L. Young et al	?	?	?
USA/UT-UPHL-220121983706/2021	EPI_ISL_9102986	2021-12-22	Utah Public Health Laboratory	Utah Public Health Laboratory	Erin L. Young et al	?	?	?
USA/UT-UPHL-220124013853/2021	EPI_ISL_9201863	2021-12-24	Utah Public Health Laboratory	Utah Public Health Laboratory	Erin L. Young et al	?	?	?
USA/UT-UPHL-220124040040/2021	EPI_ISL_9126775	2021-12-24	Utah Public Health Laboratory	Utah Public Health Laboratory	Erin L. Young et al	?	?	?
USA/UT-UPHL-220124044506/2021	EPI_ISL_9126581	2021-12-24	Utah Public Health Laboratory	Utah Public Health Laboratory	Erin L. Young et al	?	?	?
USA/UT-UPHL-220124087319/2022	EPI_ISL_9150090	2022-01-17	Utah Public Health Laboratory	Utah Public Health Laboratory	Erin L. Young et al	?	?	?
USA/UT-UPHL-220124089955/2021	EPI_ISL_9201706	2021-12-23	Utah Public Health Laboratory	Utah Public Health Laboratory	Erin L. Young et al	?	?	?
USA/UT-UPHL-220124107127/2021	EPI_ISL_9201811	2021-12-24	Utah Public Health Laboratory	Utah Public Health Laboratory	Erin L. Young et al	?	?	?
USA/UT-UPHL-220124107344/2021	EPI_ISL_9126539	2021-12-27	Utah Public Health Laboratory	Utah Public Health Laboratory	Erin L. Young et al	?	?	?
USA/UT-UPHL-220124114749/2021	EPI_ISL_9126524	2021-12-24	Utah Public Health Laboratory	Utah Public Health Laboratory	Erin L. Young et al	?	?	?
USA/UT-UPHL-220124121807/2021	EPI_ISL_9201819	2021-12-26	Utah Public Health Laboratory	Utah Public Health Laboratory	Erin L. Young et al	?	?	?
USA/UT-UPHL-220124142375/2021	EPI_ISL_9201744	2021-12-24	Utah Public Health Laboratory	Utah Public Health Laboratory	Erin L. Young et al	?	?	?
USA/UT-UPHL-220124148297/2021	EPI_ISL_9126546	2021-12-26	Utah Public Health Laboratory	Utah Public Health Laboratory	Erin L. Young et al	?	?	?
USA/UT-UPHL-220124151217/2021	EPI_ISL_9126764	2021-12-26	Utah Public Health Laboratory	Utah Public Health Laboratory	Erin L. Young et al	?	?	?
USA/UT-UPHL-220124154605/2022	EPI_ISL_9150000	2022-01-18	Utah Public Health Laboratory	Utah Public Health Laboratory	Erin L. Young et al	?	?	?
USA/UT-UPHL-220124171315/2021	EPI_ISL_9126815	2021-12-24	Utah Public Health Laboratory	Utah Public Health Laboratory	Erin L. Young et al	?	?	?
USA/UT-UPHL-220124203248/2021	EPI_ISL_9201850	2021-12-25	Utah Public Health Laboratory	Utah Public Health Laboratory	Erin L. Young et al	?	?	?
USA/UT-UPHL-220124207640/2022	EPI_ISL_9150013	2022-01-18	Utah Public Health Laboratory	Utah Public Health Laboratory	Erin L. Young et al	?	?	?
USA/UT-UPHL-220124228360/2021	EPI_ISL_9201786	2021-12-24	Utah Public Health Laboratory	Utah Public Health Laboratory	Erin L. Young et al	?	?	?
USA/UT-UPHL-220124247186/2022	EPI_ISL_9150339	2022-01-17	Utah Public Health Laboratory	Utah Public Health Laboratory	Erin L. Young et al	?	?	?
USA/UT-UPHL-220124257565/2022	EPI_ISL_9150165	2022-01-17	Utah Public Health Laboratory	Utah Public Health Laboratory	Erin L. Young et al	?	?	?
USA/UT-UPHL-220124264994/2021	EPI_ISL_9126683	2021-12-23	Utah Public Health Laboratory	Utah Public Health Laboratory	Erin L. Young et al	?	?	?
USA/UT-UPHL-220124276174/2021	EPI_ISL_9201759	2021-12-27	Utah Public Health Laboratory	Utah Public Health Laboratory	Erin L. Young et al	?	?	?
USA/UT-UPHL-220124277481/2022	EPI_ISL_9150161	2022-01-17	Utah Public Health Laboratory	Utah Public Health Laboratory	Erin L. Young et al	?	?	?
USA/UT-UPHL-220124306214/2021	EPI_ISL_9126773	2021-12-27	Utah Public Health Laboratory	Utah Public Health Laboratory	Erin L. Young et al	?	?	?
USA/UT-UPHL-220124318382/2022	EPI_ISL_9150361	2022-01-14	Utah Public Health Laboratory	Utah Public Health Laboratory	Erin L. Young et al	?	?	?
USA/UT-UPHL-220124334033/2021	EPI_ISL_9126665	2021-12-26	Utah Public Health Laboratory	Utah Public Health Laboratory	Erin L. Young et al	?	?	?
USA/UT-UPHL-220124352838/2021	EPI_ISL_9201914	2021-12-24	Utah Public Health Laboratory	Utah Public Health Laboratory	Erin L. Young et al	?	?	?
USA/UT-UPHL-220124362022/2021	EPI_ISL_9126538	2021-12-26	Utah Public Health Laboratory	Utah Public Health Laboratory	Erin L. Young et al	?	?	?
USA/UT-UPHL-220124365716/2021	EPI_ISL_9126711	2021-12-27	Utah Public Health Laboratory	Utah Public Health Laboratory	Erin L. Young et al	?	?	?
USA/UT-UPHL-220124373283/2022	EPI_ISL_9150128	2022-01-18	Utah Public Health Laboratory	Utah Public Health Laboratory	Erin L. Young et al	?	?	?
USA/UT-UPHL-220124380343/2022	EPI_ISL_9150023	2022-01-17	Utah Public Health Laboratory	Utah Public Health Laboratory	Erin L. Young et al	?	?	?
USA/UT-UPHL-220124393404/2021	EPI_ISL_9126649	2021-12-23	Utah Public Health Laboratory	Utah Public Health Laboratory	Erin L. Young et al	?	?	?
USA/UT-UPHL-220124393946/2022	EPI_ISL_9149996	2022-01-18	Utah Public Health Laboratory	Utah Public Health Laboratory	Erin L. Young et al	?	?	?
USA/UT-UPHL-220124403598/2021	EPI_ISL_9126604	2021-12-26	Utah Public Health Laboratory	Utah Public Health Laboratory	Erin L. Young et al	?	?	?
USA/UT-UPHL-220124410024/2022	EPI_ISL_9150002	2022-01-17	Utah Public Health Laboratory	Utah Public Health Laboratory	Erin L. Young et al	?	?	?
USA/UT-UPHL-220124411208/2021	EPI_ISL_9126622	2021-12-27	Utah Public Health Laboratory	Utah Public Health Laboratory	Erin L. Young et al	?	?	?
USA/UT-UPHL-220124444463/2021	EPI_ISL_9126714	2021-12-26	Utah Public Health Laboratory	Utah Public Health Laboratory	Erin L. Young et al	?	?	?
USA/UT-UPHL-220124458806/2022	EPI_ISL_9150029	2022-01-17	Utah Public Health Laboratory	Utah Public Health Laboratory	Erin L. Young et al	?	?	?
USA/UT-UPHL-220124463307/2022	EPI_ISL_9150468	2022-01-18	Utah Public Health Laboratory	Utah Public Health Laboratory	Erin L. Young et al	?	?	?
USA/UT-UPHL-220124490362/2021	EPI_ISL_9126642	2021-12-24	Utah Public Health Laboratory	Utah Public Health Laboratory	Erin L. Young et al	?	?	?
USA/UT-UPHL-220124495647/2021	EPI_ISL_9126772	2021-12-26	Utah Public Health Laboratory	Utah Public Health Laboratory	Erin L. Young et al	?	?	?
USA/UT-UPHL-220124504628/2021	EPI_ISL_9201724	2021-12-26	Utah Public Health Laboratory	Utah Public Health Laboratory	Erin L. Young et al	?	?	?
USA/UT-UPHL-220124545243/2022	EPI_ISL_9150243	2022-01-18	Utah Public Health Laboratory	Utah Public Health Laboratory	Erin L. Young et al	?	?	?
USA/UT-UPHL-220124549436/2021	EPI_ISL_9126790	2021-12-26	Utah Public Health Laboratory	Utah Public Health Laboratory	Erin L. Young et al	?	?	?
USA/UT-UPHL-220124579165/2021	EPI_ISL_9201721	2021-12-24	Utah Public Health Laboratory	Utah Public Health Laboratory	Erin L. Young et al	?	?	?
USA/UT-UPHL-220124595352/2022	EPI_ISL_9150280	2022-01-17	Utah Public Health Laboratory	Utah Public Health Laboratory	Erin L. Young et al	?	?	?
USA/UT-UPHL-220124605573/2022	EPI_ISL_9150304	2022-01-14	Utah Public Health Laboratory	Utah Public Health Laboratory	Erin L. Young et al	?	?	?
USA/UT-UPHL-220124615205/2021	EPI_ISL_9126519	2021-12-27	Utah Public Health Laboratory	Utah Public Health Laboratory	Erin L. Young et al	?	?	?
USA/UT-UPHL-220124615781/2022	EPI_ISL_9149983	2022-01-18	Utah Public Health Laboratory	Utah Public Health Laboratory	Erin L. Young et al	?	?	?
USA/UT-UPHL-220124630729/2021	EPI_ISL_9201748	2021-12-26	Utah Public Health Laboratory	Utah Public Health Laboratory	Erin L. Young et al	?	?	?
USA/UT-UPHL-220124653635/2021	EPI_ISL_9201800	2021-12-24	Utah Public Health Laboratory	Utah Public Health Laboratory	Erin L. Young et al	?	?	?
USA/UT-UPHL-220124684973/2022	EPI_ISL_9150010	2022-01-18	Utah Public Health Laboratory	Utah Public Health Laboratory	Erin L. Young et al	?	?	?
USA/UT-UPHL-220124703804/2021	EPI_ISL_9126758	2021-12-26	Utah Public Health Laboratory	Utah Public Health Laboratory	Erin L. Young et al	?	?	?
USA/UT-UPHL-220124704897/2022	EPI_ISL_9150415	2022-01-18	Utah Public Health Laboratory	Utah Public Health Laboratory	Erin L. Young et al	?	?	?
USA/UT-UPHL-220124721331/2021	EPI_ISL_9126594	2021-12-25	Utah Public Health Laboratory	Utah Public Health Laboratory	Erin L. Young et al	?	?	?
USA/UT-UPHL-220124735834/2022	EPI_ISL_9150264	2022-01-17	Utah Public Health Laboratory	Utah Public Health Laboratory	Erin L. Young et al	?	?	?
USA/UT-UPHL-220124742158/2022	EPI_ISL_9150324	2022-01-17	Utah Public Health Laboratory	Utah Public Health Laboratory	Erin L. Young et al	?	?	?
USA/UT-UPHL-220124748766/2021	EPI_ISL_9126753	2021-12-26	Utah Public Health Laboratory	Utah Public Health Laboratory	Erin L. Young et al	?	?	?
USA/UT-UPHL-220124774650/2022	EPI_ISL_9150210	2022-01-17	Utah Public Health Laboratory	Utah Public Health Laboratory	Erin L. Young et al	?	?	?
USA/UT-UPHL-220124779237/2022	EPI_ISL_9150266	2022-01-17	Utah Public Health Laboratory	Utah Public Health Laboratory	Erin L. Young et al	?	?	?
USA/UT-UPHL-220124783555/2021	EPI_ISL_9126598	2021-12-26	Utah Public Health Laboratory	Utah Public Health Laboratory	Erin L. Young et al	?	?	?
USA/UT-UPHL-220124788504/2021	EPI_ISL_9126811	2021-12-26	Utah Public Health Laboratory	Utah Public Health Laboratory	Erin L. Young et al	?	?	?
USA/UT-UPHL-220124837097/2021	EPI_ISL_9126565	2021-12-26	Utah Public Health Laboratory	Utah Public Health Laboratory	Erin L. Young et al	?	?	?
USA/UT-UPHL-220124843612/2022	EPI_ISL_9150214	2022-01-17	Utah Public Health Laboratory	Utah Public Health Laboratory	Erin L. Young et al	?	?	?
USA/UT-UPHL-220124848767/2021	EPI_ISL_9126617	2021-12-26	Utah Public Health Laboratory	Utah Public Health Laboratory	Erin L. Young et al	?	?	?
USA/UT-UPHL-220124860018/2021	EPI_ISL_9201717	2021-12-27	Utah Public Health Laboratory	Utah Public Health Laboratory	Erin L. Young et al	?	?	?
USA/UT-UPHL-220124863906/2022	EPI_ISL_9150359	2022-01-17	Utah Public Health Laboratory	Utah Public Health Laboratory	Erin L. Young et al	?	?	?
USA/UT-UPHL-220124880351/2022	EPI_ISL_9150226	2022-01-17	Utah Public Health Laboratory	Utah Public Health Laboratory	Erin L. Young et al	?	?	?
USA/UT-UPHL-220124889779/2021	EPI_ISL_9126652	2021-12-27	Utah Public Health Laboratory	Utah Public Health Laboratory	Erin L. Young et al	?	?	?
USA/UT-UPHL-220124897422/2022	EPI_ISL_9150125	2022-01-14	Utah Public Health Laboratory	Utah Public Health Laboratory	Erin L. Young et al	?	?	?
USA/UT-UPHL-220124904816/2021	EPI_ISL_9126517	2021-12-26	Utah Public Health Laboratory	Utah Public Health Laboratory	Erin L. Young et al	?	?	?
USA/UT-UPHL-220124921730/2021	EPI_ISL_9201730	2021-12-24	Utah Public Health Laboratory	Utah Public Health Laboratory	Erin L. Young et al	?	?	?
USA/UT-UPHL-220124924852/2021	EPI_ISL_9201750	2021-12-25	Utah Public Health Laboratory	Utah Public Health Laboratory	Erin L. Young et al	?	?	?
USA/UT-UPHL-220124944499/2021	EPI_ISL_9201834	2021-12-24	Utah Public Health Laboratory	Utah Public Health Laboratory	Erin L. Young et al	?	?	?
USA/UT-UPHL-220124949028/2021	EPI_ISL_9126616	2021-12-26	Utah Public Health Laboratory	Utah Public Health Laboratory	Erin L. Young et al	?	?	?
USA/UT-UPHL-220124953475/2021	EPI_ISL_9126826	2021-12-26	Utah Public Health Laboratory	Utah Public Health Laboratory	Erin L. Young et al	?	?	?
USA/UT-UPHL-220124956595/2022	EPI_ISL_9150162	2022-01-17	Utah Public Health Laboratory	Utah Public Health Laboratory	Erin L. Young et al	?	?	?
USA/UT-UPHL-220124960544/2021	EPI_ISL_9126637	2021-12-24	Utah Public Health Laboratory	Utah Public Health Laboratory	Erin L. Young et al	?	?	?
USA/UT-UPHL-220124985276/2021	EPI_ISL_9126759	2021-12-26	Utah Public Health Laboratory	Utah Public Health Laboratory	Erin L. Young et al	?	?	?
USA/UT-UPHL-220124995907/2021	EPI_ISL_9201712	2021-12-26	Utah Public Health Laboratory	Utah Public Health Laboratory	Erin L. Young et al	?	?	?
USA/UT-UPHL-220129010515/2022	EPI_ISL_9361142	2022-01-18	Utah Public Health Laboratory	Utah Public Health Laboratory	Erin L. Young et al	?	?	?
USA/UT-UPHL-220129012187/2021	EPI_ISL_9344825	2021-12-08	Utah Public Health Laboratory	Utah Public Health Laboratory	Erin L. Young et al	?	?	?
USA/UT-UPHL-220129048091/2021	EPI_ISL_9345010	2021-12-27	Utah Public Health Laboratory	Utah Public Health Laboratory	Erin L. Young et al	?	?	?
USA/UT-UPHL-220129072073/2022	EPI_ISL_9360834	2022-01-19	Utah Public Health Laboratory	Utah Public Health Laboratory	Erin L. Young et al	?	?	?
USA/UT-UPHL-220129073353/2022	EPI_ISL_9360751	2022-01-19	Utah Public Health Laboratory	Utah Public Health Laboratory	Erin L. Young et al	?	?	?
USA/UT-UPHL-220129082899/2022	EPI_ISL_9360733	2022-01-18	Utah Public Health Laboratory	Utah Public Health Laboratory	Erin L. Young et al	?	?	?
USA/UT-UPHL-220129094113/2021	EPI_ISL_9344952	2021-12-23	Utah Public Health Laboratory	Utah Public Health Laboratory	Erin L. Young et al	?	?	?
USA/UT-UPHL-220129105581/2022	EPI_ISL_9360703	2022-01-18	Utah Public Health Laboratory	Utah Public Health Laboratory	Erin L. Young et al	?	?	?
USA/UT-UPHL-220129108043/2021	EPI_ISL_9345117	2021-12-23	Utah Public Health Laboratory	Utah Public Health Laboratory	Erin L. Young et al	?	?	?
USA/UT-UPHL-220129112168/2022	EPI_ISL_9361141	2022-01-20	Utah Public Health Laboratory	Utah Public Health Laboratory	Erin L. Young et al	?	?	?
USA/UT-UPHL-220129119246/2022	EPI_ISL_9360714	2022-01-19	Utah Public Health Laboratory	Utah Public Health Laboratory	Erin L. Young et al	?	?	?
USA/UT-UPHL-220129124881/2022	EPI_ISL_9361154	2022-01-18	Utah Public Health Laboratory	Utah Public Health Laboratory	Erin L. Young et al	?	?	?
USA/UT-UPHL-220129147111/2022	EPI_ISL_9360759	2022-01-19	Utah Public Health Laboratory	Utah Public Health Laboratory	Erin L. Young et al	?	?	?
USA/UT-UPHL-220129172338/2022	EPI_ISL_9360792	2022-01-18	Utah Public Health Laboratory	Utah Public Health Laboratory	Erin L. Young et al	?	?	?
USA/UT-UPHL-220129175704/2021	EPI_ISL_9345079	2021-12-23	Utah Public Health Laboratory	Utah Public Health Laboratory	Erin L. Young et al	?	?	?
USA/UT-UPHL-220129207325/2021	EPI_ISL_9344767	2021-12-23	Utah Public Health Laboratory	Utah Public Health Laboratory	Erin L. Young et al	?	?	?
USA/UT-UPHL-220129240913/2022	EPI_ISL_9360700	2022-01-19	Utah Public Health Laboratory	Utah Public Health Laboratory	Erin L. Young et al	?	?	?
USA/UT-UPHL-220129285735/2022	EPI_ISL_9360699	2022-01-19	Utah Public Health Laboratory	Utah Public Health Laboratory	Erin L. Young et al	?	?	?
USA/UT-UPHL-220129289196/2022	EPI_ISL_9361162	2022-01-18	Utah Public Health Laboratory	Utah Public Health Laboratory	Erin L. Young et al	?	?	?
USA/UT-UPHL-220129296592/2022	EPI_ISL_9361089	2022-01-20	Utah Public Health Laboratory	Utah Public Health Laboratory	Erin L. Young et al	?	?	?
USA/UT-UPHL-220129309491/2022	EPI_ISL_9360686	2022-01-09	Utah Public Health Laboratory	Utah Public Health Laboratory	Erin L. Young et al	?	?	?
USA/UT-UPHL-220129312750/2021	EPI_ISL_9344933	2021-12-27	Utah Public Health Laboratory	Utah Public Health Laboratory	Erin L. Young et al	?	?	?
USA/UT-UPHL-220129313834/2022	EPI_ISL_9360693	2022-01-19	Utah Public Health Laboratory	Utah Public Health Laboratory	Erin L. Young et al	?	?	?
USA/UT-UPHL-220129366990/2022	EPI_ISL_9361127	2022-01-19	Utah Public Health Laboratory	Utah Public Health Laboratory	Erin L. Young et al	?	?	?
USA/UT-UPHL-220129440068/2022	EPI_ISL_9360798	2022-01-18	Utah Public Health Laboratory	Utah Public Health Laboratory	Erin L. Young et al	?	?	?
USA/UT-UPHL-220129440796/2022	EPI_ISL_9360972	2022-01-18	Utah Public Health Laboratory	Utah Public Health Laboratory	Erin L. Young et al	?	?	?
USA/UT-UPHL-220129476899/2021	EPI_ISL_9344799	2021-12-23	Utah Public Health Laboratory	Utah Public Health Laboratory	Erin L. Young et al	?	?	?
USA/UT-UPHL-220129485681/2022	EPI_ISL_9361107	2022-01-18	Utah Public Health Laboratory	Utah Public Health Laboratory	Erin L. Young et al	?	?	?
USA/UT-UPHL-220129488912/2022	EPI_ISL_9360786	2022-01-18	Utah Public Health Laboratory	Utah Public Health Laboratory	Erin L. Young et al	?	?	?
USA/UT-UPHL-220129517981/2022	EPI_ISL_9360858	2022-01-19	Utah Public Health Laboratory	Utah Public Health Laboratory	Erin L. Young et al	?	?	?
USA/UT-UPHL-220129544009/2022	EPI_ISL_9360923	2022-01-18	Utah Public Health Laboratory	Utah Public Health Laboratory	Erin L. Young et al	?	?	?
USA/UT-UPHL-220129546634/2021	EPI_ISL_9344836	2021-12-23	Utah Public Health Laboratory	Utah Public Health Laboratory	Erin L. Young et al	?	?	?
USA/UT-UPHL-220129549378/2022	EPI_ISL_9360847	2022-01-18	Utah Public Health Laboratory	Utah Public Health Laboratory	Erin L. Young et al	?	?	?
USA/UT-UPHL-220129551569/2021	EPI_ISL_9345136	2021-12-27	Utah Public Health Laboratory	Utah Public Health Laboratory	Erin L. Young et al	?	?	?
USA/UT-UPHL-220129554079/2022	EPI_ISL_9360735	2022-01-18	Utah Public Health Laboratory	Utah Public Health Laboratory	Erin L. Young et al	?	?	?
USA/UT-UPHL-220129624561/2022	EPI_ISL_9361021	2022-01-18	Utah Public Health Laboratory	Utah Public Health Laboratory	Erin L. Young et al	?	?	?
USA/UT-UPHL-220129633266/2021	EPI_ISL_9344959	2021-12-27	Utah Public Health Laboratory	Utah Public Health Laboratory	Erin L. Young et al	?	?	?
USA/UT-UPHL-220129637504/2021	EPI_ISL_9344810	2021-12-23	Utah Public Health Laboratory	Utah Public Health Laboratory	Erin L. Young et al	?	?	?
USA/UT-UPHL-220129643713/2022	EPI_ISL_9360821	2022-01-18	Utah Public Health Laboratory	Utah Public Health Laboratory	Erin L. Young et al	?	?	?
USA/UT-UPHL-220129648919/2021	EPI_ISL_9344853	2021-12-10	Utah Public Health Laboratory	Utah Public Health Laboratory	Erin L. Young et al	?	?	?
USA/UT-UPHL-220129667616/2022	EPI_ISL_9360716	2022-01-17	Utah Public Health Laboratory	Utah Public Health Laboratory	Erin L. Young et al	?	?	?
USA/UT-UPHL-220129680782/2021	EPI_ISL_9524916	2021-12-23	Utah Public Health Laboratory	Utah Public Health Laboratory	Erin L. Young et al	?	?	?
USA/UT-UPHL-220129728769/2022	EPI_ISL_9360860	2022-01-19	Utah Public Health Laboratory	Utah Public Health Laboratory	Erin L. Young et al	?	?	?
USA/UT-UPHL-220129745263/2022	EPI_ISL_9360919	2022-01-18	Utah Public Health Laboratory	Utah Public Health Laboratory	Erin L. Young et al	?	?	?
USA/UT-UPHL-220129760227/2022	EPI_ISL_9360760	2022-01-18	Utah Public Health Laboratory	Utah Public Health Laboratory	Erin L. Young et al	?	?	?
USA/UT-UPHL-220129786384/2022	EPI_ISL_9360908	2022-01-19	Utah Public Health Laboratory	Utah Public Health Laboratory	Erin L. Young et al	?	?	?
USA/UT-UPHL-220129794444/2021	EPI_ISL_9344766	2021-12-27	Utah Public Health Laboratory	Utah Public Health Laboratory	Erin L. Young et al	?	?	?
USA/UT-UPHL-220129794834/2021	EPI_ISL_9344874	2021-12-09	Utah Public Health Laboratory	Utah Public Health Laboratory	Erin L. Young et al	?	?	?
USA/UT-UPHL-220129838118/2022	EPI_ISL_9360871	2022-01-18	Utah Public Health Laboratory	Utah Public Health Laboratory	Erin L. Young et al	?	?	?
USA/UT-UPHL-220129842235/2021	EPI_ISL_9345126	2021-12-23	Utah Public Health Laboratory	Utah Public Health Laboratory	Erin L. Young et al	?	?	?
USA/UT-UPHL-220129844004/2022	EPI_ISL_9360687	2022-01-19	Utah Public Health Laboratory	Utah Public Health Laboratory	Erin L. Young et al	?	?	?
USA/UT-UPHL-220129860605/2022	EPI_ISL_9360812	2022-01-19	Utah Public Health Laboratory	Utah Public Health Laboratory	Erin L. Young et al	?	?	?
USA/UT-UPHL-220129866332/2022	EPI_ISL_9360880	2022-01-18	Utah Public Health Laboratory	Utah Public Health Laboratory	Erin L. Young et al	?	?	?
USA/UT-UPHL-220129885918/2021	EPI_ISL_9344778	2021-12-27	Utah Public Health Laboratory	Utah Public Health Laboratory	Erin L. Young et al	?	?	?
USA/UT-UPHL-220129896084/2022	EPI_ISL_9361114	2022-01-20	Utah Public Health Laboratory	Utah Public Health Laboratory	Erin L. Young et al	?	?	?
USA/UT-UPHL-220129903246/2022	EPI_ISL_9524889	2022-01-18	Utah Public Health Laboratory	Utah Public Health Laboratory	Erin L. Young et al	?	?	?
USA/UT-UPHL-220129914572/2021	EPI_ISL_9344804	2021-12-23	Utah Public Health Laboratory	Utah Public Health Laboratory	Erin L. Young et al	?	?	?
USA/UT-UPHL-220129927578/2021	EPI_ISL_9344999	2021-12-27	Utah Public Health Laboratory	Utah Public Health Laboratory	Erin L. Young et al	?	?	?
USA/UT-UPHL-220129937531/2022	EPI_ISL_9361022	2022-01-18	Utah Public Health Laboratory	Utah Public Health Laboratory	Erin L. Young et al	?	?	?
USA/UT-UPHL-220129946130/2022	EPI_ISL_9361172	2022-01-20	Utah Public Health Laboratory	Utah Public Health Laboratory	Erin L. Young et al	?	?	?
USA/UT-UPHL-220129960535/2022	EPI_ISL_9361019	2022-01-18	Utah Public Health Laboratory	Utah Public Health Laboratory	Erin L. Young et al	?	?	?
USA/UT-UPHL-220129972487/2022	EPI_ISL_9360892	2022-01-18	Utah Public Health Laboratory	Utah Public Health Laboratory	Erin L. Young et al	?	?	?
USA/UT-UPHL-220129985499/2021	EPI_ISL_9345021	2021-12-27	Utah Public Health Laboratory	Utah Public Health Laboratory	Erin L. Young et al	?	?	?
USA/UT-UPHL-2201470847/2022	EPI_ISL_9104397	2022-01-13	Utah Public Health Laboratory	Utah Public Health Laboratory	Erin L. Young et al	?	?	?
USA/UT-UPHL-220202036750/2022	EPI_ISL_9519410	2022-01-21	Utah Public Health Laboratory	Utah Public Health Laboratory	Erin L. Young et al	?	?	?
USA/UT-UPHL-220202039423/2022	EPI_ISL_9519160	2022-01-21	Utah Public Health Laboratory	Utah Public Health Laboratory	Erin L. Young et al	?	?	?
USA/UT-UPHL-220202043451/2022	EPI_ISL_9519176	2022-01-23	Utah Public Health Laboratory	Utah Public Health Laboratory	Erin L. Young et al	?	?	?
USA/UT-UPHL-220202045954/2022	EPI_ISL_9519372	2022-01-22	Utah Public Health Laboratory	Utah Public Health Laboratory	Erin L. Young et al	?	?	?
USA/UT-UPHL-220202057286/2022	EPI_ISL_9519054	2022-01-24	Utah Public Health Laboratory	Utah Public Health Laboratory	Erin L. Young et al	?	?	?
USA/UT-UPHL-220202062492/2022	EPI_ISL_9519095	2022-01-02	Utah Public Health Laboratory	Utah Public Health Laboratory	Erin L. Young et al	?	?	?
USA/UT-UPHL-220202064887/2022	EPI_ISL_9519317	2022-01-02	Utah Public Health Laboratory	Utah Public Health Laboratory	Erin L. Young et al	?	?	?
USA/UT-UPHL-220202073426/2022	EPI_ISL_9519533	2022-01-21	Utah Public Health Laboratory	Utah Public Health Laboratory	Erin L. Young et al	?	?	?
USA/UT-UPHL-220202093213/2022	EPI_ISL_9519450	2022-01-19	Utah Public Health Laboratory	Utah Public Health Laboratory	Erin L. Young et al	?	?	?
USA/UT-UPHL-220202100580/2022	EPI_ISL_9519282	2022-01-21	Utah Public Health Laboratory	Utah Public Health Laboratory	Erin L. Young et al	?	?	?
USA/UT-UPHL-220202122233/2022	EPI_ISL_9524188	2022-01-02	Utah Public Health Laboratory	Utah Public Health Laboratory	Erin L. Young et al	?	?	?
USA/UT-UPHL-220202131424/2021	EPI_ISL_9516063	2021-12-29	Utah Public Health Laboratory	Utah Public Health Laboratory	Erin L. Young et al	?	?	?
USA/UT-UPHL-220202150451/2022	EPI_ISL_9519078	2022-01-21	Utah Public Health Laboratory	Utah Public Health Laboratory	Erin L. Young et al	?	?	?
USA/UT-UPHL-220202167992/2022	EPI_ISL_9519252	2022-01-02	Utah Public Health Laboratory	Utah Public Health Laboratory	Erin L. Young et al	?	?	?
USA/UT-UPHL-220202215060/2022	EPI_ISL_9519123	2022-01-21	Utah Public Health Laboratory	Utah Public Health Laboratory	Erin L. Young et al	?	?	?
USA/UT-UPHL-220202275010/2022	EPI_ISL_9519464	2022-01-20	Utah Public Health Laboratory	Utah Public Health Laboratory	Erin L. Young et al	?	?	?
USA/UT-UPHL-220202277274/2022	EPI_ISL_9519475	2022-01-19	Utah Public Health Laboratory	Utah Public Health Laboratory	Erin L. Young et al	?	?	?
USA/UT-UPHL-220202288714/2021	EPI_ISL_9515974	2021-12-28	Utah Public Health Laboratory	Utah Public Health Laboratory	Erin L. Young et al	?	?	?
USA/UT-UPHL-220202312945/2022	EPI_ISL_9524297	2022-01-02	Utah Public Health Laboratory	Utah Public Health Laboratory	Erin L. Young et al	?	?	?
USA/UT-UPHL-220202349857/2022	EPI_ISL_9519101	2022-01-21	Utah Public Health Laboratory	Utah Public Health Laboratory	Erin L. Young et al	?	?	?
USA/UT-UPHL-220202404264/2022	EPI_ISL_9519110	2022-01-20	Utah Public Health Laboratory	Utah Public Health Laboratory	Erin L. Young et al	?	?	?
USA/UT-UPHL-220202423013/2022	EPI_ISL_9519549	2022-01-21	Utah Public Health Laboratory	Utah Public Health Laboratory	Erin L. Young et al	?	?	?
USA/UT-UPHL-220202431133/2022	EPI_ISL_9519571	2022-01-02	Utah Public Health Laboratory	Utah Public Health Laboratory	Erin L. Young et al	?	?	?
USA/UT-UPHL-220202450526/2022	EPI_ISL_9519100	2022-01-21	Utah Public Health Laboratory	Utah Public Health Laboratory	Erin L. Young et al	?	?	?
USA/UT-UPHL-220202452942/2022	EPI_ISL_9524303	2022-01-02	Utah Public Health Laboratory	Utah Public Health Laboratory	Erin L. Young et al	?	?	?
USA/UT-UPHL-220202466334/2022	EPI_ISL_9519447	2022-01-21	Utah Public Health Laboratory	Utah Public Health Laboratory	Erin L. Young et al	?	?	?
USA/UT-UPHL-220202471485/2022	EPI_ISL_9519091	2022-01-21	Utah Public Health Laboratory	Utah Public Health Laboratory	Erin L. Young et al	?	?	?
