## Supplementary material for "The new normal? Dynamics and scale of the SARS-CoV-2 variant Omicron epidemic in England": Acknowlegdements of gisaid contributing authors (part 47 of 51)

### Sheet: gisaid_acknowledgements (continued)
## We gratefully acknowledge the following Originating laboratories responsible for obtaining the specimens and the Submitting laboratories where genetic sequence data were generated and shared via the GISAID Initiative on which this research is based. All submitters of data may be contacted directly via www.gisaid.org
USA/UT-UPHL-220202481988/2022	EPI_ISL_9519593	2022-01-21	Utah Public Health Laboratory	Utah Public Health Laboratory	Erin L. Young et al	?	?	?
USA/UT-UPHL-220202494336/2022	EPI_ISL_9519544	2022-01-02	Utah Public Health Laboratory	Utah Public Health Laboratory	Erin L. Young et al	?	?	?
USA/UT-UPHL-220202531439/2022	EPI_ISL_9519358	2022-01-20	Utah Public Health Laboratory	Utah Public Health Laboratory	Erin L. Young et al	?	?	?
USA/UT-UPHL-220202573198/2022	EPI_ISL_9519340	2022-01-21	Utah Public Health Laboratory	Utah Public Health Laboratory	Erin L. Young et al	?	?	?
USA/UT-UPHL-220202607105/2022	EPI_ISL_9519529	2022-01-18	Utah Public Health Laboratory	Utah Public Health Laboratory	Erin L. Young et al	?	?	?
USA/UT-UPHL-220202622704/2022	EPI_ISL_9519224	2022-01-19	Utah Public Health Laboratory	Utah Public Health Laboratory	Erin L. Young et al	?	?	?
USA/UT-UPHL-220202624971/2021	EPI_ISL_9515969	2021-12-29	Utah Public Health Laboratory	Utah Public Health Laboratory	Erin L. Young et al	?	?	?
USA/UT-UPHL-220202637227/2021	EPI_ISL_9516062	2021-12-29	Utah Public Health Laboratory	Utah Public Health Laboratory	Erin L. Young et al	?	?	?
USA/UT-UPHL-220202722254/2021	EPI_ISL_9516026	2021-12-27	Utah Public Health Laboratory	Utah Public Health Laboratory	Erin L. Young et al	?	?	?
USA/UT-UPHL-220202725727/2022	EPI_ISL_9519074	2022-01-21	Utah Public Health Laboratory	Utah Public Health Laboratory	Erin L. Young et al	?	?	?
USA/UT-UPHL-220202759778/2022	EPI_ISL_9519077	2022-01-24	Utah Public Health Laboratory	Utah Public Health Laboratory	Erin L. Young et al	?	?	?
USA/UT-UPHL-220202766044/2022	EPI_ISL_9519480	2022-01-20	Utah Public Health Laboratory	Utah Public Health Laboratory	Erin L. Young et al	?	?	?
USA/UT-UPHL-220202777403/2022	EPI_ISL_9519296	2022-01-19	Utah Public Health Laboratory	Utah Public Health Laboratory	Erin L. Young et al	?	?	?
USA/UT-UPHL-220202799071/2022	EPI_ISL_9519363	2022-01-20	Utah Public Health Laboratory	Utah Public Health Laboratory	Erin L. Young et al	?	?	?
USA/UT-UPHL-220202806921/2022	EPI_ISL_9524141	2022-01-02	Utah Public Health Laboratory	Utah Public Health Laboratory	Erin L. Young et al	?	?	?
USA/UT-UPHL-220202876712/2022	EPI_ISL_9519245	2022-01-02	Utah Public Health Laboratory	Utah Public Health Laboratory	Erin L. Young et al	?	?	?
USA/UT-UPHL-220202909510/2021	EPI_ISL_9515990	2021-12-27	Utah Public Health Laboratory	Utah Public Health Laboratory	Erin L. Young et al	?	?	?
USA/UT-UPHL-220202919176/2022	EPI_ISL_9524212	2022-01-02	Utah Public Health Laboratory	Utah Public Health Laboratory	Erin L. Young et al	?	?	?
USA/UT-UPHL-220202966055/2021	EPI_ISL_9516028	2021-12-29	Utah Public Health Laboratory	Utah Public Health Laboratory	Erin L. Young et al	?	?	?
USA/UT-UPHL-220202980414/2022	EPI_ISL_9519416	2022-01-21	Utah Public Health Laboratory	Utah Public Health Laboratory	Erin L. Young et al	?	?	?
USA/UT-UPHL-220202993173/2022	EPI_ISL_9519070	2022-01-21	Utah Public Health Laboratory	Utah Public Health Laboratory	Erin L. Young et al	?	?	?
USA/UT-UPHL-220204004637/2021	EPI_ISL_9676759	2021-12-28	Utah Public Health Laboratory	Utah Public Health Laboratory	Erin L. Young et al	?	?	?
USA/UT-UPHL-220204017721/2022	EPI_ISL_9677494	2022-01-02	Utah Public Health Laboratory	Utah Public Health Laboratory	Erin L. Young et al	?	?	?
USA/UT-UPHL-220204050925/2022	EPI_ISL_9677693	2022-01-02	Utah Public Health Laboratory	Utah Public Health Laboratory	Erin L. Young et al	?	?	?
USA/UT-UPHL-220204051854/2021	EPI_ISL_9677040	2021-12-27	Utah Public Health Laboratory	Utah Public Health Laboratory	Erin L. Young et al	?	?	?
USA/UT-UPHL-220204063992/2022	EPI_ISL_9677454	2022-01-24	Utah Public Health Laboratory	Utah Public Health Laboratory	Erin L. Young et al	?	?	?
USA/UT-UPHL-220204073832/2022	EPI_ISL_9677445	2022-01-01	Utah Public Health Laboratory	Utah Public Health Laboratory	Erin L. Young et al	?	?	?
USA/UT-UPHL-220204081038/2022	EPI_ISL_9677539	2022-01-02	Utah Public Health Laboratory	Utah Public Health Laboratory	Erin L. Young et al	?	?	?
USA/UT-UPHL-220204086722/2022	EPI_ISL_9677780	2022-01-02	Utah Public Health Laboratory	Utah Public Health Laboratory	Erin L. Young et al	?	?	?
USA/UT-UPHL-220204155135/2022	EPI_ISL_9677352	2022-01-02	Utah Public Health Laboratory	Utah Public Health Laboratory	Erin L. Young et al	?	?	?
USA/UT-UPHL-220204205961/2022	EPI_ISL_9677457	2022-01-02	Utah Public Health Laboratory	Utah Public Health Laboratory	Erin L. Young et al	?	?	?
USA/UT-UPHL-220204244785/2021	EPI_ISL_9702424	2021-12-28	Utah Public Health Laboratory	Utah Public Health Laboratory	Erin L. Young et al	?	?	?
USA/UT-UPHL-220204302146/2022	EPI_ISL_9677792	2022-01-24	Utah Public Health Laboratory	Utah Public Health Laboratory	Erin L. Young et al	?	?	?
USA/UT-UPHL-220204312255/2022	EPI_ISL_9677635	2022-01-02	Utah Public Health Laboratory	Utah Public Health Laboratory	Erin L. Young et al	?	?	?
USA/UT-UPHL-220204323197/2022	EPI_ISL_9677625	2022-01-27	Utah Public Health Laboratory	Utah Public Health Laboratory	Erin L. Young et al	?	?	?
USA/UT-UPHL-220204345666/2022	EPI_ISL_9677460	2022-01-01	Utah Public Health Laboratory	Utah Public Health Laboratory	Erin L. Young et al	?	?	?
USA/UT-UPHL-220204352017/2022	EPI_ISL_9677592	2022-01-01	Utah Public Health Laboratory	Utah Public Health Laboratory	Erin L. Young et al	?	?	?
USA/UT-UPHL-220204443198/2022	EPI_ISL_9677360	2022-01-24	Utah Public Health Laboratory	Utah Public Health Laboratory	Erin L. Young et al	?	?	?
USA/UT-UPHL-220204455924/2022	EPI_ISL_9677381	2022-01-01	Utah Public Health Laboratory	Utah Public Health Laboratory	Erin L. Young et al	?	?	?
USA/UT-UPHL-220204458333/2022	EPI_ISL_9677344	2022-01-24	Utah Public Health Laboratory	Utah Public Health Laboratory	Erin L. Young et al	?	?	?
USA/UT-UPHL-220204464314/2022	EPI_ISL_9677930	2022-01-02	Utah Public Health Laboratory	Utah Public Health Laboratory	Erin L. Young et al	?	?	?
USA/UT-UPHL-220204466845/2021	EPI_ISL_9676798	2021-12-28	Utah Public Health Laboratory	Utah Public Health Laboratory	Erin L. Young et al	?	?	?
USA/UT-UPHL-220204490018/2021	EPI_ISL_9676764	2021-12-28	Utah Public Health Laboratory	Utah Public Health Laboratory	Erin L. Young et al	?	?	?
USA/UT-UPHL-220204493818/2021	EPI_ISL_9676824	2021-12-28	Utah Public Health Laboratory	Utah Public Health Laboratory	Erin L. Young et al	?	?	?
USA/UT-UPHL-220204499836/2022	EPI_ISL_9677827	2022-01-02	Utah Public Health Laboratory	Utah Public Health Laboratory	Erin L. Young et al	?	?	?
USA/UT-UPHL-220204574263/2021	EPI_ISL_9676851	2021-12-27	Utah Public Health Laboratory	Utah Public Health Laboratory	Erin L. Young et al	?	?	?
USA/UT-UPHL-220204601848/2022	EPI_ISL_9677642	2022-01-02	Utah Public Health Laboratory	Utah Public Health Laboratory	Erin L. Young et al	?	?	?
USA/UT-UPHL-220204604489/2022	EPI_ISL_9677519	2022-01-02	Utah Public Health Laboratory	Utah Public Health Laboratory	Erin L. Young et al	?	?	?
USA/UT-UPHL-220204693945/2022	EPI_ISL_9677403	2022-01-26	Utah Public Health Laboratory	Utah Public Health Laboratory	Erin L. Young et al	?	?	?
USA/UT-UPHL-220204719444/2022	EPI_ISL_9677553	2022-01-24	Utah Public Health Laboratory	Utah Public Health Laboratory	Erin L. Young et al	?	?	?
USA/UT-UPHL-220204728599/2022	EPI_ISL_9677733	2022-01-01	Utah Public Health Laboratory	Utah Public Health Laboratory	Erin L. Young et al	?	?	?
USA/UT-UPHL-220204734558/2021	EPI_ISL_9676863	2021-12-28	Utah Public Health Laboratory	Utah Public Health Laboratory	Erin L. Young et al	?	?	?
USA/UT-UPHL-220204741754/2021	EPI_ISL_9676839	2021-12-28	Utah Public Health Laboratory	Utah Public Health Laboratory	Erin L. Young et al	?	?	?
USA/UT-UPHL-220204746489/2022	EPI_ISL_9677493	2022-01-02	Utah Public Health Laboratory	Utah Public Health Laboratory	Erin L. Young et al	?	?	?
USA/UT-UPHL-220204777989/2022	EPI_ISL_9677451	2022-01-01	Utah Public Health Laboratory	Utah Public Health Laboratory	Erin L. Young et al	?	?	?
USA/UT-UPHL-220204812881/2022	EPI_ISL_9677915	2022-01-26	Utah Public Health Laboratory	Utah Public Health Laboratory	Erin L. Young et al	?	?	?
USA/UT-UPHL-220204814918/2021	EPI_ISL_9676792	2021-12-27	Utah Public Health Laboratory	Utah Public Health Laboratory	Erin L. Young et al	?	?	?
USA/UT-UPHL-220204831068/2022	EPI_ISL_9677654	2022-01-25	Utah Public Health Laboratory	Utah Public Health Laboratory	Erin L. Young et al	?	?	?
USA/UT-UPHL-220204836792/2022	EPI_ISL_9677675	2022-01-02	Utah Public Health Laboratory	Utah Public Health Laboratory	Erin L. Young et al	?	?	?
USA/UT-UPHL-220204867217/2022	EPI_ISL_9677509	2022-01-01	Utah Public Health Laboratory	Utah Public Health Laboratory	Erin L. Young et al	?	?	?
USA/UT-UPHL-220204874943/2021	EPI_ISL_9676909	2021-12-28	Utah Public Health Laboratory	Utah Public Health Laboratory	Erin L. Young et al	?	?	?
USA/UT-UPHL-220204895734/2021	EPI_ISL_9676795	2021-12-28	Utah Public Health Laboratory	Utah Public Health Laboratory	Erin L. Young et al	?	?	?
USA/UT-UPHL-220204923875/2022	EPI_ISL_9677464	2022-01-02	Utah Public Health Laboratory	Utah Public Health Laboratory	Erin L. Young et al	?	?	?
USA/UT-UPHL-220204935698/2022	EPI_ISL_9677574	2022-01-25	Utah Public Health Laboratory	Utah Public Health Laboratory	Erin L. Young et al	?	?	?
USA/UT-UPHL-220204962396/2021	EPI_ISL_9676860	2021-12-28	Utah Public Health Laboratory	Utah Public Health Laboratory	Erin L. Young et al	?	?	?
USA/UT-UPHL-220204977850/2021	EPI_ISL_9676898	2021-12-28	Utah Public Health Laboratory	Utah Public Health Laboratory	Erin L. Young et al	?	?	?
USA/UT-UPHL-220204980189/2021	EPI_ISL_9676835	2021-12-28	Utah Public Health Laboratory	Utah Public Health Laboratory	Erin L. Young et al	?	?	?
USA/UT-UPHL-220204983016/2021	EPI_ISL_9676865	2021-12-27	Utah Public Health Laboratory	Utah Public Health Laboratory	Erin L. Young et al	?	?	?
USA/UT-UPHL-220204984548/2022	EPI_ISL_9677724	2022-01-02	Utah Public Health Laboratory	Utah Public Health Laboratory	Erin L. Young et al	?	?	?
USA/UT-UPHL-220207025731/2022	EPI_ISL_9679739	2022-01-03	Utah Public Health Laboratory	Utah Public Health Laboratory	Erin L. Young et al	?	?	?
USA/UT-UPHL-220207032222/2022	EPI_ISL_9680288	2022-01-02	Utah Public Health Laboratory	Utah Public Health Laboratory	Erin L. Young et al	?	?	?
USA/UT-UPHL-220207084925/2022	EPI_ISL_9679742	2022-01-28	Utah Public Health Laboratory	Utah Public Health Laboratory	Erin L. Young et al	?	?	?
USA/UT-UPHL-220207087139/2022	EPI_ISL_9679991	2022-01-03	Utah Public Health Laboratory	Utah Public Health Laboratory	Erin L. Young et al	?	?	?
USA/UT-UPHL-220207112965/2022	EPI_ISL_9680177	2022-01-02	Utah Public Health Laboratory	Utah Public Health Laboratory	Erin L. Young et al	?	?	?
USA/UT-UPHL-220207116645/2022	EPI_ISL_9679918	2022-01-03	Utah Public Health Laboratory	Utah Public Health Laboratory	Erin L. Young et al	?	?	?
USA/UT-UPHL-220207132221/2021	EPI_ISL_9677144	2021-12-30	Utah Public Health Laboratory	Utah Public Health Laboratory	Erin L. Young et al	?	?	?
USA/UT-UPHL-220207174025/2022	EPI_ISL_9679724	2022-01-02	Utah Public Health Laboratory	Utah Public Health Laboratory	Erin L. Young et al	?	?	?
USA/UT-UPHL-220207194232/2022	EPI_ISL_9678928	2022-01-02	Utah Public Health Laboratory	Utah Public Health Laboratory	Erin L. Young et al	?	?	?
USA/UT-UPHL-220207207633/2022	EPI_ISL_9679787	2022-01-03	Utah Public Health Laboratory	Utah Public Health Laboratory	Erin L. Young et al	?	?	?
USA/UT-UPHL-220207219319/2022	EPI_ISL_9679732	2022-01-03	Utah Public Health Laboratory	Utah Public Health Laboratory	Erin L. Young et al	?	?	?
USA/UT-UPHL-220207222789/2022	EPI_ISL_9679996	2022-01-28	Utah Public Health Laboratory	Utah Public Health Laboratory	Erin L. Young et al	?	?	?
USA/UT-UPHL-220207234681/2022	EPI_ISL_9679916	2022-01-02	Utah Public Health Laboratory	Utah Public Health Laboratory	Erin L. Young et al	?	?	?
USA/UT-UPHL-220207240390/2022	EPI_ISL_9678854	2022-01-02	Utah Public Health Laboratory	Utah Public Health Laboratory	Erin L. Young et al	?	?	?
USA/UT-UPHL-220207252781/2022	EPI_ISL_9678973	2022-01-26	Utah Public Health Laboratory	Utah Public Health Laboratory	Erin L. Young et al	?	?	?
USA/UT-UPHL-220207260611/2021	EPI_ISL_9677074	2021-12-23	Utah Public Health Laboratory	Utah Public Health Laboratory	Erin L. Young et al	?	?	?
USA/UT-UPHL-220207305229/2022	EPI_ISL_9678894	2022-01-02	Utah Public Health Laboratory	Utah Public Health Laboratory	Erin L. Young et al	?	?	?
USA/UT-UPHL-220207328584/2022	EPI_ISL_9679783	2022-01-07	Utah Public Health Laboratory	Utah Public Health Laboratory	Erin L. Young et al	?	?	?
USA/UT-UPHL-220207402155/2022	EPI_ISL_9679808	2022-01-02	Utah Public Health Laboratory	Utah Public Health Laboratory	Erin L. Young et al	?	?	?
USA/UT-UPHL-220207423935/2022	EPI_ISL_9679725	2022-01-03	Utah Public Health Laboratory	Utah Public Health Laboratory	Erin L. Young et al	?	?	?
USA/UT-UPHL-220207428678/2022	EPI_ISL_9680262	2022-01-02	Utah Public Health Laboratory	Utah Public Health Laboratory	Erin L. Young et al	?	?	?
USA/UT-UPHL-220207444185/2022	EPI_ISL_9680193	2022-01-07	Utah Public Health Laboratory	Utah Public Health Laboratory	Erin L. Young et al	?	?	?
USA/UT-UPHL-220207486131/2022	EPI_ISL_9679785	2022-01-02	Utah Public Health Laboratory	Utah Public Health Laboratory	Erin L. Young et al	?	?	?
USA/UT-UPHL-220207487195/2022	EPI_ISL_9680192	2022-01-02	Utah Public Health Laboratory	Utah Public Health Laboratory	Erin L. Young et al	?	?	?
USA/UT-UPHL-220207487261/2022	EPI_ISL_9680159	2022-01-03	Utah Public Health Laboratory	Utah Public Health Laboratory	Erin L. Young et al	?	?	?
USA/UT-UPHL-220207525157/2022	EPI_ISL_9679775	2022-01-01	Utah Public Health Laboratory	Utah Public Health Laboratory	Erin L. Young et al	?	?	?
USA/UT-UPHL-220207545025/2022	EPI_ISL_9679997	2022-01-29	Utah Public Health Laboratory	Utah Public Health Laboratory	Erin L. Young et al	?	?	?
USA/UT-UPHL-220207593777/2022	EPI_ISL_9679894	2022-01-03	Utah Public Health Laboratory	Utah Public Health Laboratory	Erin L. Young et al	?	?	?
USA/UT-UPHL-220207593916/2022	EPI_ISL_9678958	2022-01-02	Utah Public Health Laboratory	Utah Public Health Laboratory	Erin L. Young et al	?	?	?
USA/UT-UPHL-220207614689/2021	EPI_ISL_9677066	2021-12-20	Utah Public Health Laboratory	Utah Public Health Laboratory	Erin L. Young et al	?	?	?
USA/UT-UPHL-220207617089/2021	EPI_ISL_9677133	2021-12-27	Utah Public Health Laboratory	Utah Public Health Laboratory	Erin L. Young et al	?	?	?
USA/UT-UPHL-220207619935/2021	EPI_ISL_9677115	2021-12-26	Utah Public Health Laboratory	Utah Public Health Laboratory	Erin L. Young et al	?	?	?
USA/UT-UPHL-220207626243/2022	EPI_ISL_9679715	2022-01-02	Utah Public Health Laboratory	Utah Public Health Laboratory	Erin L. Young et al	?	?	?
USA/UT-UPHL-220207629992/2022	EPI_ISL_9679720	2022-01-03	Utah Public Health Laboratory	Utah Public Health Laboratory	Erin L. Young et al	?	?	?
USA/UT-UPHL-220207655243/2022	EPI_ISL_9680009	2022-01-28	Utah Public Health Laboratory	Utah Public Health Laboratory	Erin L. Young et al	?	?	?
USA/UT-UPHL-220207660845/2022	EPI_ISL_9680187	2022-01-03	Utah Public Health Laboratory	Utah Public Health Laboratory	Erin L. Young et al	?	?	?
USA/UT-UPHL-220207661081/2022	EPI_ISL_9680008	2022-01-28	Utah Public Health Laboratory	Utah Public Health Laboratory	Erin L. Young et al	?	?	?
USA/UT-UPHL-220207661512/2022	EPI_ISL_9679006	2022-02-01	Utah Public Health Laboratory	Utah Public Health Laboratory	Erin L. Young et al	?	?	?
USA/UT-UPHL-220207683102/2022	EPI_ISL_9679993	2022-01-02	Utah Public Health Laboratory	Utah Public Health Laboratory	Erin L. Young et al	?	?	?
USA/UT-UPHL-220207683373/2022	EPI_ISL_9679765	2022-01-25	Utah Public Health Laboratory	Utah Public Health Laboratory	Erin L. Young et al	?	?	?
USA/UT-UPHL-220207688598/2022	EPI_ISL_9679873	2022-01-28	Utah Public Health Laboratory	Utah Public Health Laboratory	Erin L. Young et al	?	?	?
USA/UT-UPHL-220207700492/2022	EPI_ISL_9680221	2022-01-31	Utah Public Health Laboratory	Utah Public Health Laboratory	Erin L. Young et al	?	?	?
USA/UT-UPHL-220207751498/2022	EPI_ISL_9680091	2022-01-08	Utah Public Health Laboratory	Utah Public Health Laboratory	Erin L. Young et al	?	?	?
USA/UT-UPHL-220207761969/2022	EPI_ISL_9679766	2022-01-28	Utah Public Health Laboratory	Utah Public Health Laboratory	Erin L. Young et al	?	?	?
USA/UT-UPHL-220207782080/2022	EPI_ISL_9679798	2022-01-03	Utah Public Health Laboratory	Utah Public Health Laboratory	Erin L. Young et al	?	?	?
USA/UT-UPHL-220207811957/2021	EPI_ISL_9677176	2021-12-23	Utah Public Health Laboratory	Utah Public Health Laboratory	Erin L. Young et al	?	?	?
USA/UT-UPHL-220207865159/2022	EPI_ISL_9678908	2022-01-09	Utah Public Health Laboratory	Utah Public Health Laboratory	Erin L. Young et al	?	?	?
USA/UT-UPHL-220207897926/2022	EPI_ISL_9679799	2022-01-07	Utah Public Health Laboratory	Utah Public Health Laboratory	Erin L. Young et al	?	?	?
USA/UT-UPHL-220207916280/2022	EPI_ISL_9678900	2022-01-02	Utah Public Health Laboratory	Utah Public Health Laboratory	Erin L. Young et al	?	?	?
USA/UT-UPHL-220207925208/2022	EPI_ISL_9679789	2022-01-28	Utah Public Health Laboratory	Utah Public Health Laboratory	Erin L. Young et al	?	?	?
USA/UT-UPHL-220207926932/2022	EPI_ISL_9678745	2022-01-03	Utah Public Health Laboratory	Utah Public Health Laboratory	Erin L. Young et al	?	?	?
USA/UT-UPHL-220207934696/2022	EPI_ISL_9680019	2022-01-02	Utah Public Health Laboratory	Utah Public Health Laboratory	Erin L. Young et al	?	?	?
USA/UT-UPHL-220207989896/2022	EPI_ISL_9679029	2022-01-08	Utah Public Health Laboratory	Utah Public Health Laboratory	Erin L. Young et al	?	?	?
USA/UT-UPHL-220210046549/2022	EPI_ISL_9803687	2022-01-03	Utah Public Health Laboratory	Utah Public Health Laboratory	Erin L. Young et al	?	?	?
USA/UT-UPHL-220210058320/2022	EPI_ISL_9803642	2022-01-03	Utah Public Health Laboratory	Utah Public Health Laboratory	Erin L. Young et al	?	?	?
USA/UT-UPHL-220210059048/2022	EPI_ISL_9803214	2022-02-02	Utah Public Health Laboratory	Utah Public Health Laboratory	Erin L. Young et al	?	?	?
USA/UT-UPHL-220210076042/2022	EPI_ISL_9803521	2022-01-03	Utah Public Health Laboratory	Utah Public Health Laboratory	Erin L. Young et al	?	?	?
USA/UT-UPHL-220210085290/2022	EPI_ISL_9803738	2022-01-04	Utah Public Health Laboratory	Utah Public Health Laboratory	Erin L. Young et al	?	?	?
USA/UT-UPHL-220210141364/2022	EPI_ISL_9803709	2022-01-04	Utah Public Health Laboratory	Utah Public Health Laboratory	Erin L. Young et al	?	?	?
USA/UT-UPHL-220210144795/2022	EPI_ISL_9803658	2022-01-03	Utah Public Health Laboratory	Utah Public Health Laboratory	Erin L. Young et al	?	?	?
USA/UT-UPHL-220210146804/2022	EPI_ISL_9803148	2022-01-27	Utah Public Health Laboratory	Utah Public Health Laboratory	Erin L. Young et al	?	?	?
USA/UT-UPHL-220210149961/2022	EPI_ISL_9803805	2022-01-04	Utah Public Health Laboratory	Utah Public Health Laboratory	Erin L. Young et al	?	?	?
USA/UT-UPHL-220210160149/2022	EPI_ISL_9803790	2022-01-03	Utah Public Health Laboratory	Utah Public Health Laboratory	Erin L. Young et al	?	?	?
USA/UT-UPHL-220210200381/2022	EPI_ISL_9803419	2022-02-02	Utah Public Health Laboratory	Utah Public Health Laboratory	Erin L. Young et al	?	?	?
USA/UT-UPHL-220210209852/2022	EPI_ISL_9803595	2022-02-01	Utah Public Health Laboratory	Utah Public Health Laboratory	Erin L. Young et al	?	?	?
USA/UT-UPHL-220210231738/2022	EPI_ISL_9803577	2022-01-04	Utah Public Health Laboratory	Utah Public Health Laboratory	Erin L. Young et al	?	?	?
USA/UT-UPHL-220210247574/2022	EPI_ISL_9803787	2022-01-03	Utah Public Health Laboratory	Utah Public Health Laboratory	Erin L. Young et al	?	?	?
USA/UT-UPHL-220210252014/2022	EPI_ISL_9803654	2022-01-05	Utah Public Health Laboratory	Utah Public Health Laboratory	Erin L. Young et al	?	?	?
USA/UT-UPHL-220210254806/2022	EPI_ISL_9803958	2022-01-28	Utah Public Health Laboratory	Utah Public Health Laboratory	Erin L. Young et al	?	?	?
USA/UT-UPHL-220210257463/2022	EPI_ISL_9804020	2022-01-03	Utah Public Health Laboratory	Utah Public Health Laboratory	Erin L. Young et al	?	?	?
USA/UT-UPHL-220210354362/2022	EPI_ISL_9803535	2022-01-04	Utah Public Health Laboratory	Utah Public Health Laboratory	Erin L. Young et al	?	?	?
USA/UT-UPHL-220210360356/2022	EPI_ISL_9803145	2022-01-03	Utah Public Health Laboratory	Utah Public Health Laboratory	Erin L. Young et al	?	?	?
USA/UT-UPHL-220210375298/2022	EPI_ISL_9803812	2022-01-27	Utah Public Health Laboratory	Utah Public Health Laboratory	Erin L. Young et al	?	?	?
USA/UT-UPHL-220210386389/2022	EPI_ISL_9803951	2022-01-03	Utah Public Health Laboratory	Utah Public Health Laboratory	Erin L. Young et al	?	?	?
USA/UT-UPHL-220210401826/2022	EPI_ISL_9803719	2022-01-04	Utah Public Health Laboratory	Utah Public Health Laboratory	Erin L. Young et al	?	?	?
USA/UT-UPHL-220210410765/2022	EPI_ISL_9803356	2022-01-04	Utah Public Health Laboratory	Utah Public Health Laboratory	Erin L. Young et al	?	?	?
USA/UT-UPHL-220210459633/2022	EPI_ISL_9803409	2022-01-21	Utah Public Health Laboratory	Utah Public Health Laboratory	Erin L. Young et al	?	?	?
USA/UT-UPHL-220210460656/2022	EPI_ISL_9803509	2022-02-01	Utah Public Health Laboratory	Utah Public Health Laboratory	Erin L. Young et al	?	?	?
USA/UT-UPHL-220210471245/2022	EPI_ISL_9803624	2022-01-27	Utah Public Health Laboratory	Utah Public Health Laboratory	Erin L. Young et al	?	?	?
USA/UT-UPHL-220210519132/2022	EPI_ISL_9803513	2022-01-04	Utah Public Health Laboratory	Utah Public Health Laboratory	Erin L. Young et al	?	?	?
USA/UT-UPHL-220210526454/2022	EPI_ISL_9803504	2022-02-02	Utah Public Health Laboratory	Utah Public Health Laboratory	Erin L. Young et al	?	?	?
USA/UT-UPHL-220210532375/2022	EPI_ISL_9803251	2022-01-04	Utah Public Health Laboratory	Utah Public Health Laboratory	Erin L. Young et al	?	?	?
USA/UT-UPHL-220210538667/2022	EPI_ISL_9803511	2022-02-02	Utah Public Health Laboratory	Utah Public Health Laboratory	Erin L. Young et al	?	?	?
USA/UT-UPHL-220210541950/2022	EPI_ISL_9803818	2022-01-31	Utah Public Health Laboratory	Utah Public Health Laboratory	Erin L. Young et al	?	?	?
USA/UT-UPHL-220210544417/2022	EPI_ISL_9804050	2022-01-03	Utah Public Health Laboratory	Utah Public Health Laboratory	Erin L. Young et al	?	?	?
USA/UT-UPHL-220210551410/2022	EPI_ISL_9803508	2022-01-04	Utah Public Health Laboratory	Utah Public Health Laboratory	Erin L. Young et al	?	?	?
USA/UT-UPHL-220210575940/2022	EPI_ISL_9804007	2022-01-05	Utah Public Health Laboratory	Utah Public Health Laboratory	Erin L. Young et al	?	?	?
USA/UT-UPHL-220210646513/2022	EPI_ISL_9803407	2022-01-23	Utah Public Health Laboratory	Utah Public Health Laboratory	Erin L. Young et al	?	?	?
USA/UT-UPHL-220210654030/2022	EPI_ISL_9803544	2022-01-03	Utah Public Health Laboratory	Utah Public Health Laboratory	Erin L. Young et al	?	?	?
USA/UT-UPHL-220210677980/2022	EPI_ISL_9803794	2022-01-03	Utah Public Health Laboratory	Utah Public Health Laboratory	Erin L. Young et al	?	?	?
USA/UT-UPHL-220210680345/2022	EPI_ISL_9803543	2022-01-04	Utah Public Health Laboratory	Utah Public Health Laboratory	Erin L. Young et al	?	?	?
USA/UT-UPHL-220210705998/2022	EPI_ISL_9803201	2022-01-05	Utah Public Health Laboratory	Utah Public Health Laboratory	Erin L. Young et al	?	?	?
USA/UT-UPHL-220210713440/2022	EPI_ISL_9803522	2022-02-01	Utah Public Health Laboratory	Utah Public Health Laboratory	Erin L. Young et al	?	?	?
USA/UT-UPHL-220210730563/2022	EPI_ISL_9803512	2022-02-02	Utah Public Health Laboratory	Utah Public Health Laboratory	Erin L. Young et al	?	?	?
USA/UT-UPHL-220210735383/2022	EPI_ISL_9803418	2022-01-03	Utah Public Health Laboratory	Utah Public Health Laboratory	Erin L. Young et al	?	?	?
USA/UT-UPHL-220210760447/2022	EPI_ISL_9803495	2022-02-02	Utah Public Health Laboratory	Utah Public Health Laboratory	Erin L. Young et al	?	?	?
USA/UT-UPHL-220210762500/2022	EPI_ISL_9803987	2022-01-05	Utah Public Health Laboratory	Utah Public Health Laboratory	Erin L. Young et al	?	?	?
USA/UT-UPHL-220210796624/2022	EPI_ISL_9803580	2022-02-02	Utah Public Health Laboratory	Utah Public Health Laboratory	Erin L. Young et al	?	?	?
USA/UT-UPHL-220210809435/2022	EPI_ISL_9803417	2022-01-04	Utah Public Health Laboratory	Utah Public Health Laboratory	Erin L. Young et al	?	?	?
USA/UT-UPHL-220210844873/2022	EPI_ISL_9803267	2022-01-22	Utah Public Health Laboratory	Utah Public Health Laboratory	Erin L. Young et al	?	?	?
USA/UT-UPHL-220210858042/2022	EPI_ISL_9803442	2022-02-02	Utah Public Health Laboratory	Utah Public Health Laboratory	Erin L. Young et al	?	?	?
USA/UT-UPHL-220210911224/2022	EPI_ISL_9803702	2022-01-03	Utah Public Health Laboratory	Utah Public Health Laboratory	Erin L. Young et al	?	?	?
USA/UT-UPHL-220210945015/2022	EPI_ISL_9803383	2022-01-27	Utah Public Health Laboratory	Utah Public Health Laboratory	Erin L. Young et al	?	?	?
USA/UT-UPHL-220210979709/2022	EPI_ISL_9803742	2022-01-03	Utah Public Health Laboratory	Utah Public Health Laboratory	Erin L. Young et al	?	?	?
USA/UT-UPHL-220210995712/2022	EPI_ISL_9803928	2022-01-31	Utah Public Health Laboratory	Utah Public Health Laboratory	Erin L. Young et al	?	?	?
USA/UT-UPHL-220213012102/2022	EPI_ISL_9922598	2022-02-07	Utah Public Health Laboratory	Utah Public Health Laboratory	Erin L. Young et al	?	?	?
USA/UT-UPHL-220213062515/2022	EPI_ISL_9922415	2022-02-05	Utah Public Health Laboratory	Utah Public Health Laboratory	Erin L. Young et al	?	?	?
USA/UT-UPHL-220213065894/2021	EPI_ISL_9919203	2021-11-25	Utah Public Health Laboratory	Utah Public Health Laboratory	Erin L. Young et al	?	?	?
USA/UT-UPHL-220213071461/2022	EPI_ISL_9922596	2022-02-04	Utah Public Health Laboratory	Utah Public Health Laboratory	Erin L. Young et al	?	?	?
USA/UT-UPHL-220213100308/2021	EPI_ISL_9919177	2021-11-29	Utah Public Health Laboratory	Utah Public Health Laboratory	Erin L. Young et al	?	?	?
USA/UT-UPHL-220213118751/2021	EPI_ISL_9919207	2021-12-30	Utah Public Health Laboratory	Utah Public Health Laboratory	Erin L. Young et al	?	?	?
USA/UT-UPHL-220213225358/2022	EPI_ISL_9922395	2022-02-07	Utah Public Health Laboratory	Utah Public Health Laboratory	Erin L. Young et al	?	?	?
USA/UT-UPHL-220213245639/2022	EPI_ISL_9922413	2022-02-07	Utah Public Health Laboratory	Utah Public Health Laboratory	Erin L. Young et al	?	?	?
USA/UT-UPHL-220213259711/2021	EPI_ISL_9919173	2021-12-27	Utah Public Health Laboratory	Utah Public Health Laboratory	Erin L. Young et al	?	?	?
USA/UT-UPHL-220213293272/2022	EPI_ISL_9922382	2022-01-07	Utah Public Health Laboratory	Utah Public Health Laboratory	Erin L. Young et al	?	?	?
USA/UT-UPHL-220213296136/2022	EPI_ISL_9922900	2022-01-04	Utah Public Health Laboratory	Utah Public Health Laboratory	Erin L. Young et al	?	?	?
USA/UT-UPHL-220213337785/2022	EPI_ISL_9922360	2022-01-04	Utah Public Health Laboratory	Utah Public Health Laboratory	Erin L. Young et al	?	?	?
USA/UT-UPHL-220213369400/2022	EPI_ISL_9922379	2022-02-04	Utah Public Health Laboratory	Utah Public Health Laboratory	Erin L. Young et al	?	?	?
USA/UT-UPHL-220213392355/2022	EPI_ISL_9922364	2022-02-07	Utah Public Health Laboratory	Utah Public Health Laboratory	Erin L. Young et al	?	?	?
USA/UT-UPHL-220213417969/2022	EPI_ISL_9922621	2022-01-10	Utah Public Health Laboratory	Utah Public Health Laboratory	Erin L. Young et al	?	?	?
USA/UT-UPHL-220213432126/2022	EPI_ISL_9922458	2022-01-18	Utah Public Health Laboratory	Utah Public Health Laboratory	Erin L. Young et al	?	?	?
USA/UT-UPHL-220213514478/2022	EPI_ISL_9922953	2022-01-03	Utah Public Health Laboratory	Utah Public Health Laboratory	Erin L. Young et al	?	?	?
USA/UT-UPHL-220213531203/2022	EPI_ISL_9922700	2022-02-04	Utah Public Health Laboratory	Utah Public Health Laboratory	Erin L. Young et al	?	?	?
USA/UT-UPHL-220213539527/2021	EPI_ISL_9919178	2021-12-30	Utah Public Health Laboratory	Utah Public Health Laboratory	Erin L. Young et al	?	?	?
USA/UT-UPHL-220213547340/2022	EPI_ISL_9922565	2022-01-03	Utah Public Health Laboratory	Utah Public Health Laboratory	Erin L. Young et al	?	?	?
USA/UT-UPHL-220213568022/2022	EPI_ISL_9922368	2022-02-07	Utah Public Health Laboratory	Utah Public Health Laboratory	Erin L. Young et al	?	?	?
USA/UT-UPHL-220213577527/2021	EPI_ISL_9919223	2021-12-31	Utah Public Health Laboratory	Utah Public Health Laboratory	Erin L. Young et al	?	?	?
USA/UT-UPHL-220213603396/2022	EPI_ISL_9922758	2022-02-05	Utah Public Health Laboratory	Utah Public Health Laboratory	Erin L. Young et al	?	?	?
USA/UT-UPHL-220213638211/2021	EPI_ISL_9919253	2021-12-29	Utah Public Health Laboratory	Utah Public Health Laboratory	Erin L. Young et al	?	?	?
USA/UT-UPHL-220213647407/2022	EPI_ISL_9922756	2022-02-05	Utah Public Health Laboratory	Utah Public Health Laboratory	Erin L. Young et al	?	?	?
USA/UT-UPHL-220213674909/2022	EPI_ISL_9922746	2022-01-04	Utah Public Health Laboratory	Utah Public Health Laboratory	Erin L. Young et al	?	?	?
USA/UT-UPHL-220213706767/2022	EPI_ISL_9922740	2022-01-04	Utah Public Health Laboratory	Utah Public Health Laboratory	Erin L. Young et al	?	?	?
USA/UT-UPHL-220213720127/2022	EPI_ISL_9922377	2022-02-04	Utah Public Health Laboratory	Utah Public Health Laboratory	Erin L. Young et al	?	?	?
USA/UT-UPHL-220213734241/2021	EPI_ISL_9919252	2021-12-27	Utah Public Health Laboratory	Utah Public Health Laboratory	Erin L. Young et al	?	?	?
USA/UT-UPHL-220213740365/2022	EPI_ISL_9922466	2022-01-03	Utah Public Health Laboratory	Utah Public Health Laboratory	Erin L. Young et al	?	?	?
USA/UT-UPHL-220213753808/2022	EPI_ISL_9922342	2022-01-24	Utah Public Health Laboratory	Utah Public Health Laboratory	Erin L. Young et al	?	?	?
USA/UT-UPHL-220213758703/2022	EPI_ISL_9922386	2022-01-04	Utah Public Health Laboratory	Utah Public Health Laboratory	Erin L. Young et al	?	?	?
USA/UT-UPHL-220213765852/2021	EPI_ISL_9919233	2021-12-30	Utah Public Health Laboratory	Utah Public Health Laboratory	Erin L. Young et al	?	?	?
USA/UT-UPHL-220213788053/2022	EPI_ISL_9922646	2022-01-03	Utah Public Health Laboratory	Utah Public Health Laboratory	Erin L. Young et al	?	?	?
USA/UT-UPHL-220213791658/2022	EPI_ISL_9922532	2022-02-07	Utah Public Health Laboratory	Utah Public Health Laboratory	Erin L. Young et al	?	?	?
USA/UT-UPHL-220213800644/2022	EPI_ISL_9922899	2022-01-03	Utah Public Health Laboratory	Utah Public Health Laboratory	Erin L. Young et al	?	?	?
USA/UT-UPHL-220213804768/2021	EPI_ISL_9919248	2021-12-27	Utah Public Health Laboratory	Utah Public Health Laboratory	Erin L. Young et al	?	?	?
USA/UT-UPHL-220213841529/2022	EPI_ISL_9922441	2022-01-04	Utah Public Health Laboratory	Utah Public Health Laboratory	Erin L. Young et al	?	?	?
USA/UT-UPHL-220213865735/2022	EPI_ISL_9922492	2022-02-07	Utah Public Health Laboratory	Utah Public Health Laboratory	Erin L. Young et al	?	?	?
USA/UT-UPHL-220213878418/2022	EPI_ISL_9922993	2022-01-04	Utah Public Health Laboratory	Utah Public Health Laboratory	Erin L. Young et al	?	?	?
USA/UT-UPHL-220213895230/2022	EPI_ISL_9923028	2022-01-04	Utah Public Health Laboratory	Utah Public Health Laboratory	Erin L. Young et al	?	?	?
USA/UT-UPHL-220213897373/2022	EPI_ISL_9922691	2022-01-03	Utah Public Health Laboratory	Utah Public Health Laboratory	Erin L. Young et al	?	?	?
USA/UT-UPHL-220213898725/2022	EPI_ISL_9922339	2022-02-04	Utah Public Health Laboratory	Utah Public Health Laboratory	Erin L. Young et al	?	?	?
USA/UT-UPHL-220213905106/2021	EPI_ISL_9919247	2021-12-27	Utah Public Health Laboratory	Utah Public Health Laboratory	Erin L. Young et al	?	?	?
USA/UT-UPHL-220213909389/2022	EPI_ISL_9922346	2022-01-07	Utah Public Health Laboratory	Utah Public Health Laboratory	Erin L. Young et al	?	?	?
USA/UT-UPHL-220213934866/2022	EPI_ISL_9922411	2022-02-04	Utah Public Health Laboratory	Utah Public Health Laboratory	Erin L. Young et al	?	?	?
USA/UT-UPHL-220213957299/2022	EPI_ISL_9922652	2022-02-07	Utah Public Health Laboratory	Utah Public Health Laboratory	Erin L. Young et al	?	?	?
USA/UT-UPHL-220213959156/2021	EPI_ISL_9919286	2021-12-28	Utah Public Health Laboratory	Utah Public Health Laboratory	Erin L. Young et al	?	?	?
USA/UT-UPHL-220213977835/2022	EPI_ISL_9922901	2022-01-04	Utah Public Health Laboratory	Utah Public Health Laboratory	Erin L. Young et al	?	?	?
USA/UT-UPHL-220216008559/2022	EPI_ISL_10092663	2022-01-07	Utah Public Health Laboratory	Utah Public Health Laboratory	Erin L. Young et al	?	?	?
USA/UT-UPHL-220216015962/2022	EPI_ISL_10092280	2022-01-18	Utah Public Health Laboratory	Utah Public Health Laboratory	Erin L. Young et al	?	?	?
USA/UT-UPHL-220216063110/2022	EPI_ISL_10092655	2022-01-03	Utah Public Health Laboratory	Utah Public Health Laboratory	Erin L. Young et al	?	?	?
USA/UT-UPHL-220216095845/2022	EPI_ISL_10092456	2022-01-11	Utah Public Health Laboratory	Utah Public Health Laboratory	Erin L. Young et al	?	?	?
USA/UT-UPHL-220216119568/2022	EPI_ISL_10092923	2022-02-03	Utah Public Health Laboratory	Utah Public Health Laboratory	Erin L. Young et al	?	?	?
USA/UT-UPHL-220216156126/2022	EPI_ISL_10092375	2022-02-01	Utah Public Health Laboratory	Utah Public Health Laboratory	Erin L. Young et al	?	?	?
USA/UT-UPHL-220216233834/2022	EPI_ISL_10092729	2022-01-07	Utah Public Health Laboratory	Utah Public Health Laboratory	Erin L. Young et al	?	?	?
USA/UT-UPHL-220216307305/2022	EPI_ISL_10092547	2022-02-02	Utah Public Health Laboratory	Utah Public Health Laboratory	Erin L. Young et al	?	?	?
USA/UT-UPHL-220216335893/2021	EPI_ISL_10096523	2021-12-27	Utah Public Health Laboratory	Utah Public Health Laboratory	Erin L. Young et al	?	?	?
USA/UT-UPHL-220216396099/2022	EPI_ISL_10092317	2022-01-04	Utah Public Health Laboratory	Utah Public Health Laboratory	Erin L. Young et al	?	?	?
USA/UT-UPHL-220216550391/2022	EPI_ISL_10092392	2022-02-04	Utah Public Health Laboratory	Utah Public Health Laboratory	Erin L. Young et al	?	?	?
USA/UT-UPHL-220216563823/2022	EPI_ISL_10092234	2022-02-03	Utah Public Health Laboratory	Utah Public Health Laboratory	Erin L. Young et al	?	?	?
USA/UT-UPHL-220216564430/2022	EPI_ISL_10092431	2022-01-10	Utah Public Health Laboratory	Utah Public Health Laboratory	Erin L. Young et al	?	?	?
USA/UT-UPHL-220216607696/2022	EPI_ISL_10092462	2022-02-04	Utah Public Health Laboratory	Utah Public Health Laboratory	Erin L. Young et al	?	?	?
USA/UT-UPHL-220216624428/2021	EPI_ISL_10096495	2021-12-27	Utah Public Health Laboratory	Utah Public Health Laboratory	Erin L. Young et al	?	?	?
USA/UT-UPHL-220216624688/2022	EPI_ISL_10092844	2022-02-01	Utah Public Health Laboratory	Utah Public Health Laboratory	Erin L. Young et al	?	?	?
USA/UT-UPHL-220216627109/2022	EPI_ISL_10092285	2022-02-01	Utah Public Health Laboratory	Utah Public Health Laboratory	Erin L. Young et al	?	?	?
USA/UT-UPHL-220216664825/2021	EPI_ISL_10096493	2021-12-13	Utah Public Health Laboratory	Utah Public Health Laboratory	Erin L. Young et al	?	?	?
USA/UT-UPHL-220216679793/2022	EPI_ISL_10092363	2022-02-04	Utah Public Health Laboratory	Utah Public Health Laboratory	Erin L. Young et al	?	?	?
USA/UT-UPHL-220216727781/2022	EPI_ISL_10092222	2022-02-07	Utah Public Health Laboratory	Utah Public Health Laboratory	Erin L. Young et al	?	?	?
USA/UT-UPHL-220216735958/2022	EPI_ISL_10092155	2022-01-04	Utah Public Health Laboratory	Utah Public Health Laboratory	Erin L. Young et al	?	?	?
USA/UT-UPHL-220216766235/2022	EPI_ISL_10092323	2022-02-04	Utah Public Health Laboratory	Utah Public Health Laboratory	Erin L. Young et al	?	?	?
USA/UT-UPHL-220216823425/2022	EPI_ISL_10092517	2022-02-09	Utah Public Health Laboratory	Utah Public Health Laboratory	Erin L. Young et al	?	?	?
USA/UT-UPHL-220216950408/2022	EPI_ISL_10092527	2022-02-02	Utah Public Health Laboratory	Utah Public Health Laboratory	Erin L. Young et al	?	?	?
USA/UT-UPHL-220216998130/2021	EPI_ISL_10096553	2021-12-27	Utah Public Health Laboratory	Utah Public Health Laboratory	Erin L. Young et al	?	?	?
USA/UT-UPHL-220218009824/2022	EPI_ISL_10248816	2022-02-11	Utah Public Health Laboratory	Utah Public Health Laboratory	Erin L. Young et al	?	?	?
USA/UT-UPHL-220218043828/2022	EPI_ISL_10248660	2022-02-11	Utah Public Health Laboratory	Utah Public Health Laboratory	Erin L. Young et al	?	?	?
USA/UT-UPHL-220218043903/2022	EPI_ISL_10248593	2022-02-11	Utah Public Health Laboratory	Utah Public Health Laboratory	Erin L. Young et al	?	?	?
USA/UT-UPHL-220218052170/2022	EPI_ISL_10248848	2022-02-11	Utah Public Health Laboratory	Utah Public Health Laboratory	Erin L. Young et al	?	?	?
USA/UT-UPHL-220218054764/2022	EPI_ISL_10240778	2022-01-31	Utah Public Health Laboratory	Utah Public Health Laboratory	Erin L. Young et al	?	?	?
USA/UT-UPHL-220218073241/2022	EPI_ISL_10248586	2022-02-03	Utah Public Health Laboratory	Utah Public Health Laboratory	Erin L. Young et al	?	?	?
USA/UT-UPHL-220218084403/2022	EPI_ISL_10240931	2022-02-11	Utah Public Health Laboratory	Utah Public Health Laboratory	Erin L. Young et al	?	?	?
USA/UT-UPHL-220218116087/2022	EPI_ISL_10248836	2022-02-11	Utah Public Health Laboratory	Utah Public Health Laboratory	Erin L. Young et al	?	?	?
USA/UT-UPHL-220218146383/2022	EPI_ISL_10248767	2022-02-04	Utah Public Health Laboratory	Utah Public Health Laboratory	Erin L. Young et al	?	?	?
USA/UT-UPHL-220218146911/2022	EPI_ISL_10249102	2022-02-04	Utah Public Health Laboratory	Utah Public Health Laboratory	Erin L. Young et al	?	?	?
USA/UT-UPHL-220218171151/2022	EPI_ISL_10240756	2022-02-11	Utah Public Health Laboratory	Utah Public Health Laboratory	Erin L. Young et al	?	?	?
USA/UT-UPHL-220218182095/2022	EPI_ISL_10248776	2022-02-11	Utah Public Health Laboratory	Utah Public Health Laboratory	Erin L. Young et al	?	?	?
USA/UT-UPHL-220218217612/2022	EPI_ISL_10248843	2022-02-11	Utah Public Health Laboratory	Utah Public Health Laboratory	Erin L. Young et al	?	?	?
USA/UT-UPHL-220218221264/2022	EPI_ISL_10248819	2022-02-11	Utah Public Health Laboratory	Utah Public Health Laboratory	Erin L. Young et al	?	?	?
USA/UT-UPHL-220218226523/2022	EPI_ISL_10248691	2022-02-11	Utah Public Health Laboratory	Utah Public Health Laboratory	Erin L. Young et al	?	?	?
USA/UT-UPHL-220218264484/2022	EPI_ISL_10248923	2022-02-11	Utah Public Health Laboratory	Utah Public Health Laboratory	Erin L. Young et al	?	?	?
USA/UT-UPHL-220218316229/2022	EPI_ISL_10240760	2022-01-31	Utah Public Health Laboratory	Utah Public Health Laboratory	Erin L. Young et al	?	?	?
USA/UT-UPHL-220218319197/2022	EPI_ISL_10248838	2022-01-17	Utah Public Health Laboratory	Utah Public Health Laboratory	Erin L. Young et al	?	?	?
USA/UT-UPHL-220218333415/2022	EPI_ISL_10248829	2022-02-11	Utah Public Health Laboratory	Utah Public Health Laboratory	Erin L. Young et al	?	?	?
USA/UT-UPHL-220218358788/2022	EPI_ISL_10248798	2022-01-18	Utah Public Health Laboratory	Utah Public Health Laboratory	Erin L. Young et al	?	?	?
USA/UT-UPHL-220218364402/2022	EPI_ISL_10249037	2022-02-01	Utah Public Health Laboratory	Utah Public Health Laboratory	Erin L. Young et al	?	?	?
USA/UT-UPHL-220218367467/2022	EPI_ISL_10248626	2022-02-01	Utah Public Health Laboratory	Utah Public Health Laboratory	Erin L. Young et al	?	?	?
USA/UT-UPHL-220218432157/2022	EPI_ISL_10248984	2022-01-17	Utah Public Health Laboratory	Utah Public Health Laboratory	Erin L. Young et al	?	?	?
USA/UT-UPHL-220218435423/2022	EPI_ISL_10248632	2022-02-11	Utah Public Health Laboratory	Utah Public Health Laboratory	Erin L. Young et al	?	?	?
USA/UT-UPHL-220218450531/2022	EPI_ISL_10248733	2022-02-11	Utah Public Health Laboratory	Utah Public Health Laboratory	Erin L. Young et al	?	?	?
USA/UT-UPHL-220218485902/2022	EPI_ISL_10248962	2022-02-01	Utah Public Health Laboratory	Utah Public Health Laboratory	Erin L. Young et al	?	?	?
USA/UT-UPHL-220218489331/2022	EPI_ISL_10241024	2022-02-10	Utah Public Health Laboratory	Utah Public Health Laboratory	Erin L. Young et al	?	?	?
USA/UT-UPHL-220218491927/2022	EPI_ISL_10248885	2022-02-11	Utah Public Health Laboratory	Utah Public Health Laboratory	Erin L. Young et al	?	?	?
USA/UT-UPHL-220218493005/2022	EPI_ISL_10249021	2022-02-11	Utah Public Health Laboratory	Utah Public Health Laboratory	Erin L. Young et al	?	?	?
USA/UT-UPHL-220218505661/2022	EPI_ISL_10248876	2022-02-11	Utah Public Health Laboratory	Utah Public Health Laboratory	Erin L. Young et al	?	?	?
USA/UT-UPHL-220218540376/2022	EPI_ISL_10240772	2022-02-11	Utah Public Health Laboratory	Utah Public Health Laboratory	Erin L. Young et al	?	?	?
USA/UT-UPHL-220218542482/2022	EPI_ISL_10248927	2022-02-11	Utah Public Health Laboratory	Utah Public Health Laboratory	Erin L. Young et al	?	?	?
USA/UT-UPHL-220218551274/2022	EPI_ISL_10240884	2022-01-31	Utah Public Health Laboratory	Utah Public Health Laboratory	Erin L. Young et al	?	?	?
USA/UT-UPHL-220218575861/2022	EPI_ISL_10240782	2022-01-16	Utah Public Health Laboratory	Utah Public Health Laboratory	Erin L. Young et al	?	?	?
USA/UT-UPHL-220218595053/2022	EPI_ISL_10249019	2022-01-31	Utah Public Health Laboratory	Utah Public Health Laboratory	Erin L. Young et al	?	?	?
USA/UT-UPHL-220218607236/2022	EPI_ISL_10248894	2022-01-31	Utah Public Health Laboratory	Utah Public Health Laboratory	Erin L. Young et al	?	?	?
USA/UT-UPHL-220218614009/2022	EPI_ISL_10240763	2022-01-17	Utah Public Health Laboratory	Utah Public Health Laboratory	Erin L. Young et al	?	?	?
USA/UT-UPHL-220218639897/2022	EPI_ISL_10248697	2022-01-25	Utah Public Health Laboratory	Utah Public Health Laboratory	Erin L. Young et al	?	?	?
USA/UT-UPHL-220218663208/2022	EPI_ISL_10249054	2022-01-17	Utah Public Health Laboratory	Utah Public Health Laboratory	Erin L. Young et al	?	?	?
USA/UT-UPHL-220218691182/2022	EPI_ISL_10248765	2022-01-18	Utah Public Health Laboratory	Utah Public Health Laboratory	Erin L. Young et al	?	?	?
USA/UT-UPHL-220218713736/2022	EPI_ISL_10248869	2022-01-31	Utah Public Health Laboratory	Utah Public Health Laboratory	Erin L. Young et al	?	?	?
USA/UT-UPHL-220218750687/2022	EPI_ISL_10248620	2022-02-11	Utah Public Health Laboratory	Utah Public Health Laboratory	Erin L. Young et al	?	?	?
USA/UT-UPHL-220218765849/2022	EPI_ISL_10240783	2022-01-18	Utah Public Health Laboratory	Utah Public Health Laboratory	Erin L. Young et al	?	?	?
USA/UT-UPHL-220218810245/2022	EPI_ISL_10248884	2022-01-31	Utah Public Health Laboratory	Utah Public Health Laboratory	Erin L. Young et al	?	?	?
USA/UT-UPHL-220218837682/2022	EPI_ISL_10249096	2022-02-11	Utah Public Health Laboratory	Utah Public Health Laboratory	Erin L. Young et al	?	?	?
USA/UT-UPHL-220218841865/2022	EPI_ISL_10248580	2022-01-17	Utah Public Health Laboratory	Utah Public Health Laboratory	Erin L. Young et al	?	?	?
USA/UT-UPHL-220218911735/2022	EPI_ISL_10248963	2022-01-18	Utah Public Health Laboratory	Utah Public Health Laboratory	Erin L. Young et al	?	?	?
USA/UT-UPHL-220218925328/2022	EPI_ISL_10248813	2022-02-11	Utah Public Health Laboratory	Utah Public Health Laboratory	Erin L. Young et al	?	?	?
USA/UT-UPHL-220218938724/2022	EPI_ISL_10248740	2022-02-11	Utah Public Health Laboratory	Utah Public Health Laboratory	Erin L. Young et al	?	?	?
USA/UT-UPHL-220218942171/2022	EPI_ISL_10240858	2022-01-17	Utah Public Health Laboratory	Utah Public Health Laboratory	Erin L. Young et al	?	?	?
USA/UT-UPHL-220218943181/2022	EPI_ISL_10240757	2022-01-31	Utah Public Health Laboratory	Utah Public Health Laboratory	Erin L. Young et al	?	?	?
USA/UT-UPHL-220218953539/2022	EPI_ISL_10248640	2022-02-11	Utah Public Health Laboratory	Utah Public Health Laboratory	Erin L. Young et al	?	?	?
USA/UT-UPHL-220218970838/2022	EPI_ISL_10248896	2022-02-11	Utah Public Health Laboratory	Utah Public Health Laboratory	Erin L. Young et al	?	?	?
USA/UT-UPHL-220218986148/2022	EPI_ISL_10240759	2022-01-31	Utah Public Health Laboratory	Utah Public Health Laboratory	Erin L. Young et al	?	?	?
USA/UT-UPHL-220226008957/2022	EPI_ISL_10715112	2022-01-30	Utah Public Health Laboratory	Utah Public Health Laboratory	Erin L. Young et al	?	?	?
USA/UT-UPHL-220226035462/2022	EPI_ISL_10715341	2022-02-13	Utah Public Health Laboratory	Utah Public Health Laboratory	Erin L. Young et al	?	?	?
USA/UT-UPHL-220226051874/2022	EPI_ISL_10715328	2022-02-13	Utah Public Health Laboratory	Utah Public Health Laboratory	Erin L. Young et al	?	?	?
USA/UT-UPHL-220226058713/2022	EPI_ISL_10714951	2022-02-01	Utah Public Health Laboratory	Utah Public Health Laboratory	Erin L. Young et al	?	?	?
USA/UT-UPHL-220226109384/2022	EPI_ISL_10715041	2022-02-14	Utah Public Health Laboratory	Utah Public Health Laboratory	Erin L. Young et al	?	?	?
USA/UT-UPHL-220226171116/2021	EPI_ISL_10714824	2021-12-22	Utah Public Health Laboratory	Utah Public Health Laboratory	Erin L. Young et al	?	?	?
USA/UT-UPHL-220226179805/2022	EPI_ISL_10715052	2022-01-31	Utah Public Health Laboratory	Utah Public Health Laboratory	Erin L. Young et al	?	?	?
USA/UT-UPHL-220226275443/2022	EPI_ISL_10715302	2022-01-30	Utah Public Health Laboratory	Utah Public Health Laboratory	Erin L. Young et al	?	?	?
USA/UT-UPHL-220226408125/2021	EPI_ISL_10714894	2021-12-25	Utah Public Health Laboratory	Utah Public Health Laboratory	Erin L. Young et al	?	?	?
USA/UT-UPHL-220226447585/2022	EPI_ISL_10715064	2022-02-13	Utah Public Health Laboratory	Utah Public Health Laboratory	Erin L. Young et al	?	?	?
USA/UT-UPHL-220226489710/2021	EPI_ISL_10714877	2021-12-24	Utah Public Health Laboratory	Utah Public Health Laboratory	Erin L. Young et al	?	?	?
USA/UT-UPHL-220226516585/2022	EPI_ISL_10715410	2022-01-30	Utah Public Health Laboratory	Utah Public Health Laboratory	Erin L. Young et al	?	?	?
USA/UT-UPHL-220226526075/2022	EPI_ISL_10715531	2022-01-31	Utah Public Health Laboratory	Utah Public Health Laboratory	Erin L. Young et al	?	?	?
USA/UT-UPHL-220226531684/2022	EPI_ISL_10715643	2022-01-30	Utah Public Health Laboratory	Utah Public Health Laboratory	Erin L. Young et al	?	?	?
USA/UT-UPHL-220226560491/2022	EPI_ISL_10715300	2022-02-01	Utah Public Health Laboratory	Utah Public Health Laboratory	Erin L. Young et al	?	?	?
USA/UT-UPHL-220226570111/2022	EPI_ISL_10715006	2022-01-31	Utah Public Health Laboratory	Utah Public Health Laboratory	Erin L. Young et al	?	?	?
USA/UT-UPHL-220226593054/2021	EPI_ISL_10714795	2021-12-22	Utah Public Health Laboratory	Utah Public Health Laboratory	Erin L. Young et al	?	?	?
USA/UT-UPHL-220226614906/2022	EPI_ISL_10715469	2022-02-01	Utah Public Health Laboratory	Utah Public Health Laboratory	Erin L. Young et al	?	?	?
USA/UT-UPHL-220226675901/2022	EPI_ISL_10715217	2022-02-15	Utah Public Health Laboratory	Utah Public Health Laboratory	Erin L. Young et al	?	?	?
USA/UT-UPHL-220226748148/2022	EPI_ISL_10714937	2022-01-30	Utah Public Health Laboratory	Utah Public Health Laboratory	Erin L. Young et al	?	?	?
USA/UT-UPHL-220226802384/2022	EPI_ISL_10715577	2022-02-15	Utah Public Health Laboratory	Utah Public Health Laboratory	Erin L. Young et al	?	?	?
USA/UT-UPHL-220226835297/2022	EPI_ISL_10715203	2022-02-01	Utah Public Health Laboratory	Utah Public Health Laboratory	Erin L. Young et al	?	?	?
USA/UT-UPHL-220226855093/2022	EPI_ISL_10714925	2022-02-13	Utah Public Health Laboratory	Utah Public Health Laboratory	Erin L. Young et al	?	?	?
USA/UT-UPHL-220226903625/2022	EPI_ISL_10715386	2022-01-30	Utah Public Health Laboratory	Utah Public Health Laboratory	Erin L. Young et al	?	?	?
USA/UT-UPHL-220226920768/2022	EPI_ISL_10715118	2022-01-31	Utah Public Health Laboratory	Utah Public Health Laboratory	Erin L. Young et al	?	?	?
USA/UT-UPHL-220226928586/2022	EPI_ISL_10715356	2022-01-30	Utah Public Health Laboratory	Utah Public Health Laboratory	Erin L. Young et al	?	?	?
USA/UT-UPHL-220226970110/2022	EPI_ISL_10715013	2022-02-13	Utah Public Health Laboratory	Utah Public Health Laboratory	Erin L. Young et al	?	?	?
USA/UT-UPHL-220226988055/2022	EPI_ISL_10715368	2022-02-01	Utah Public Health Laboratory	Utah Public Health Laboratory	Erin L. Young et al	?	?	?
USA/UT-UPHL-220226993048/2022	EPI_ISL_10715528	2022-01-31	Utah Public Health Laboratory	Utah Public Health Laboratory	Erin L. Young et al	?	?	?
USA/UT-UPHL-220226994422/2022	EPI_ISL_10715314	2022-02-01	Utah Public Health Laboratory	Utah Public Health Laboratory	Erin L. Young et al	?	?	?
USA/UT-UPHL-220226996974/2022	EPI_ISL_10714918	2022-02-15	Utah Public Health Laboratory	Utah Public Health Laboratory	Erin L. Young et al	?	?	?
USA/UT-UPHL-220226998494/2022	EPI_ISL_10715090	2022-01-30	Utah Public Health Laboratory	Utah Public Health Laboratory	Erin L. Young et al	?	?	?
USA/UT-UPHL-220228115338/2022	EPI_ISL_10722049	2022-02-09	Utah Public Health Laboratory	Utah Public Health Laboratory	Erin L. Young et al	?	?	?
USA/UT-UPHL-220228335849/2022	EPI_ISL_10721804	2022-02-04	Utah Public Health Laboratory	Utah Public Health Laboratory	Erin L. Young et al	?	?	?
USA/UT-UPHL-220228402761/2022	EPI_ISL_10722204	2022-02-07	Utah Public Health Laboratory	Utah Public Health Laboratory	Erin L. Young et al	?	?	?
USA/UT-UPHL-220228432022/2022	EPI_ISL_10721437	2022-02-08	Utah Public Health Laboratory	Utah Public Health Laboratory	Erin L. Young et al	?	?	?
USA/UT-UPHL-220228462584/2022	EPI_ISL_10722028	2022-01-16	Utah Public Health Laboratory	Utah Public Health Laboratory	Erin L. Young et al	?	?	?
USA/UT-UPHL-220228491284/2022	EPI_ISL_10721800	2022-02-03	Utah Public Health Laboratory	Utah Public Health Laboratory	Erin L. Young et al	?	?	?
USA/UT-UPHL-220228598979/2022	EPI_ISL_10722357	2022-02-08	Utah Public Health Laboratory	Utah Public Health Laboratory	Erin L. Young et al	?	?	?
USA/UT-UPHL-220228638624/2022	EPI_ISL_10722511	2022-01-06	Utah Public Health Laboratory	Utah Public Health Laboratory	Erin L. Young et al	?	?	?
USA/UT-UPHL-220228654868/2022	EPI_ISL_10722286	2022-02-08	Utah Public Health Laboratory	Utah Public Health Laboratory	Erin L. Young et al	?	?	?
USA/UT-UPHL-220228672329/2022	EPI_ISL_10721502	2022-02-07	Utah Public Health Laboratory	Utah Public Health Laboratory	Erin L. Young et al	?	?	?
USA/UT-UPHL-220228712337/2022	EPI_ISL_10722214	2022-02-08	Utah Public Health Laboratory	Utah Public Health Laboratory	Erin L. Young et al	?	?	?
USA/UT-UPHL-220228714333/2022	EPI_ISL_10722070	2022-02-04	Utah Public Health Laboratory	Utah Public Health Laboratory	Erin L. Young et al	?	?	?
USA/UT-UPHL-220228779859/2022	EPI_ISL_10722186	2022-01-18	Utah Public Health Laboratory	Utah Public Health Laboratory	Erin L. Young et al	?	?	?
USA/UT-UPHL-220228796782/2022	EPI_ISL_10722017	2022-01-18	Utah Public Health Laboratory	Utah Public Health Laboratory	Erin L. Young et al	?	?	?
USA/UT-UPHL-220228801057/2022	EPI_ISL_10721534	2022-02-07	Utah Public Health Laboratory	Utah Public Health Laboratory	Erin L. Young et al	?	?	?
USA/UT-UPHL-220228983836/2022	EPI_ISL_10721562	2022-02-04	Utah Public Health Laboratory	Utah Public Health Laboratory	Erin L. Young et al	?	?	?
USA/VA-CDC-2-5440958/2021	EPI_ISL_9329108	2021-12-03	VA-Division of Consolidated Laboratory Services	Centers for Disease Control and Prevention Division of Viral Diseases	Pathogen Discovery	Mili Sheth et al	?	?	?
USA/VA-CDC-2-5589001/2022	EPI_ISL_10226779	2022-01-27	VA-Division of Consolidated Laboratory Services	Centers for Disease Control and Prevention Division of Viral Diseases	Pathogen Discovery	Mili Sheth et al	?	?	?
USA/VA-CDC-2-5589118/2022	EPI_ISL_10226750	2022-01-26	VA-Division of Consolidated Laboratory Services	Centers for Disease Control and Prevention Division of Viral Diseases	Pathogen Discovery	Mili Sheth et al	?	?	?
USA/VA-CDC-ASC210400992/2021	EPI_ISL_7932921	2021-11-12	Aegis Sciences Corporation	Centers for Disease Control and Prevention Division of Viral Diseases	Pathogen Discovery	Dakota Howard et al	?	?	?
USA/VA-CDC-ASC210427409/2021	EPI_ISL_7178705	2021-11-18	Aegis Sciences Corporation	Centers for Disease Control and Prevention Division of Viral Diseases	Pathogen Discovery	Dakota Howard et al	?	?	?
USA/VA-CDC-ASC210502015/2021	EPI_ISL_9046129	2021-12-30	Aegis Sciences Corporation	Centers for Disease Control and Prevention Division of Viral Diseases	Pathogen Discovery	Dakota Howard et al	?	?	?
USA/VA-CDC-ASC210502021/2021	EPI_ISL_9046172	2021-12-30	Aegis Sciences Corporation	Centers for Disease Control and Prevention Division of Viral Diseases	Pathogen Discovery	Dakota Howard et al	?	?	?
USA/VA-CDC-ASC210502169/2021	EPI_ISL_8950410	2021-12-30	Aegis Sciences Corporation	Centers for Disease Control and Prevention Division of Viral Diseases	Pathogen Discovery	Dakota Howard et al	?	?	?
USA/VA-CDC-ASC210535580/2021	EPI_ISL_8078386	2021-12-14	Aegis Sciences Corporation	Centers for Disease Control and Prevention Division of Viral Diseases	Pathogen Discovery	Dakota Howard et al	?	?	?
USA/VA-CDC-ASC210538195/2022	EPI_ISL_9632860	2022-01-20	Aegis Sciences Corporation	Centers for Disease Control and Prevention Division of Viral Diseases	Pathogen Discovery	Dakota Howard et al	?	?	?
USA/VA-CDC-ASC210544310/2022	EPI_ISL_9630858	2022-01-26	Aegis Sciences Corporation	Centers for Disease Control and Prevention Division of Viral Diseases	Pathogen Discovery	Dakota Howard et al	?	?	?
USA/VA-CDC-ASC210544368/2022	EPI_ISL_9630838	2022-01-26	Aegis Sciences Corporation	Centers for Disease Control and Prevention Division of Viral Diseases	Pathogen Discovery	Dakota Howard et al	?	?	?
USA/VA-CDC-ASC210545169/2022	EPI_ISL_9667694	2022-01-27	Aegis Sciences Corporation	Centers for Disease Control and Prevention Division of Viral Diseases	Pathogen Discovery	Dakota Howard et al	?	?	?
USA/VA-CDC-ASC210550254/2022	EPI_ISL_10372869	2022-02-10	Aegis Sciences Corporation	Centers for Disease Control and Prevention Division of Viral Diseases	Pathogen Discovery	Dakota Howard et al	?	?	?
USA/VA-CDC-ASC210550258/2022	EPI_ISL_10372866	2022-02-10	Aegis Sciences Corporation	Centers for Disease Control and Prevention Division of Viral Diseases	Pathogen Discovery	Dakota Howard et al	?	?	?
USA/VA-CDC-ASC210551097/2022	EPI_ISL_10369781	2022-02-10	Aegis Sciences Corporation	Centers for Disease Control and Prevention Division of Viral Diseases	Pathogen Discovery	Dakota Howard et al	?	?	?
USA/VA-CDC-ASC210551100/2022	EPI_ISL_10369775	2022-02-10	Aegis Sciences Corporation	Centers for Disease Control and Prevention Division of Viral Diseases	Pathogen Discovery	Dakota Howard et al	?	?	?
USA/VA-CDC-ASC210553075/2022	EPI_ISL_10371235	2022-02-10	Aegis Sciences Corporation	Centers for Disease Control and Prevention Division of Viral Diseases	Pathogen Discovery	Dakota Howard et al	?	?	?
USA/VA-CDC-ASC210553916/2022	EPI_ISL_10389535	2022-02-12	Aegis Sciences Corporation	Centers for Disease Control and Prevention Division of Viral Diseases	Pathogen Discovery	Dakota Howard et al	?	?	?
USA/VA-CDC-ASC210553920/2022	EPI_ISL_10389530	2022-02-12	Aegis Sciences Corporation	Centers for Disease Control and Prevention Division of Viral Diseases	Pathogen Discovery	Dakota Howard et al	?	?	?
USA/VA-CDC-ASC210554846/2022	EPI_ISL_10385679	2022-02-11	Aegis Sciences Corporation	Centers for Disease Control and Prevention Division of Viral Diseases	Pathogen Discovery	Dakota Howard et al	?	?	?
USA/VA-CDC-ASC210554878/2022	EPI_ISL_10389955	2022-02-12	Aegis Sciences Corporation	Centers for Disease Control and Prevention Division of Viral Diseases	Pathogen Discovery	Dakota Howard et al	?	?	?
USA/VA-CDC-ASC210558809/2021	EPI_ISL_8945249	2021-12-29	Aegis Sciences Corporation	Centers for Disease Control and Prevention Division of Viral Diseases	Pathogen Discovery	Dakota Howard et al	?	?	?
USA/VA-CDC-ASC210558812/2021	EPI_ISL_8871344	2021-12-28	Aegis Sciences Corporation	Centers for Disease Control and Prevention Division of Viral Diseases	Pathogen Discovery	Dakota Howard et al	?	?	?
USA/VA-CDC-ASC210560731/2021	EPI_ISL_8815634	2021-12-29	Aegis Sciences Corporation	Centers for Disease Control and Prevention Division of Viral Diseases	Pathogen Discovery	Dakota Howard et al	?	?	?
USA/VA-CDC-ASC210569904/2021	EPI_ISL_8632863	2021-12-27	Aegis Sciences Corporation	Centers for Disease Control and Prevention Division of Viral Diseases	Pathogen Discovery	Dakota Howard et al	?	?	?
USA/VA-CDC-ASC210570281/2021	EPI_ISL_8827139	2021-12-27	Aegis Sciences Corporation	Centers for Disease Control and Prevention Division of Viral Diseases	Pathogen Discovery	Dakota Howard et al	?	?	?
USA/VA-CDC-ASC210570728/2021	EPI_ISL_8632921	2021-12-27	Aegis Sciences Corporation	Centers for Disease Control and Prevention Division of Viral Diseases	Pathogen Discovery	Dakota Howard et al	?	?	?
USA/VA-CDC-ASC210571741/2021	EPI_ISL_8719446	2021-12-28	Aegis Sciences Corporation	Centers for Disease Control and Prevention Division of Viral Diseases	Pathogen Discovery	Dakota Howard et al	?	?	?
USA/VA-CDC-ASC210572392/2021	EPI_ISL_8815040	2021-12-28	Aegis Sciences Corporation	Centers for Disease Control and Prevention Division of Viral Diseases	Pathogen Discovery	Dakota Howard et al	?	?	?
USA/VA-CDC-ASC210572515/2021	EPI_ISL_8719538	2021-12-28	Aegis Sciences Corporation	Centers for Disease Control and Prevention Division of Viral Diseases	Pathogen Discovery	Dakota Howard et al	?	?	?
USA/VA-CDC-ASC210575572/2021	EPI_ISL_8830817	2021-12-29	Aegis Sciences Corporation	Centers for Disease Control and Prevention Division of Viral Diseases	Pathogen Discovery	Dakota Howard et al	?	?	?
USA/VA-CDC-ASC210587128/2022	EPI_ISL_9331794	2022-01-06	Aegis Sciences Corporation	Centers for Disease Control and Prevention Division of Viral Diseases	Pathogen Discovery	Dakota Howard et al	?	?	?
USA/VA-CDC-ASC210589474/2022	EPI_ISL_9151062	2022-01-11	Aegis Sciences Corporation	Centers for Disease Control and Prevention Division of Viral Diseases	Pathogen Discovery	Dakota Howard et al	?	?	?
USA/VA-CDC-ASC210594398/2022	EPI_ISL_9632127	2022-01-19	Aegis Sciences Corporation	Centers for Disease Control and Prevention Division of Viral Diseases	Pathogen Discovery	Dakota Howard et al	?	?	?
USA/VA-CDC-ASC210596057/2022	EPI_ISL_9429061	2022-01-04	Aegis Sciences Corporation	Centers for Disease Control and Prevention Division of Viral Diseases	Pathogen Discovery	Dakota Howard et al	?	?	?
USA/VA-CDC-ASC210602546/2022	EPI_ISL_9633253	2022-01-20	Aegis Sciences Corporation	Centers for Disease Control and Prevention Division of Viral Diseases	Pathogen Discovery	Dakota Howard et al	?	?	?
USA/VA-CDC-ASC210632992/2021	EPI_ISL_8352077	2021-12-20	Aegis Sciences Corporation	Centers for Disease Control and Prevention Division of Viral Diseases	Pathogen Discovery	Dakota Howard et al	?	?	?
USA/VA-CDC-ASC210633321/2021	EPI_ISL_8394834	2021-12-21	Aegis Sciences Corporation	Centers for Disease Control and Prevention Division of Viral Diseases	Pathogen Discovery	Dakota Howard et al	?	?	?
USA/VA-CDC-ASC210634175/2021	EPI_ISL_8264811	2021-12-17	Aegis Sciences Corporation	Centers for Disease Control and Prevention Division of Viral Diseases	Pathogen Discovery	Dakota Howard et al	?	?	?
USA/VA-CDC-ASC210634177/2021	EPI_ISL_8264813	2021-12-17	Aegis Sciences Corporation	Centers for Disease Control and Prevention Division of Viral Diseases	Pathogen Discovery	Dakota Howard et al	?	?	?
USA/VA-CDC-ASC210637308/2021	EPI_ISL_8289509	2021-12-18	Aegis Sciences Corporation	Centers for Disease Control and Prevention Division of Viral Diseases	Pathogen Discovery	Dakota Howard et al	?	?	?
USA/VA-CDC-ASC210637863/2021	EPI_ISL_8426103	2021-12-22	Aegis Sciences Corporation	Centers for Disease Control and Prevention Division of Viral Diseases	Pathogen Discovery	Dakota Howard et al	?	?	?
USA/VA-CDC-ASC210640616/2021	EPI_ISL_8552083	2021-12-23	Aegis Sciences Corporation	Centers for Disease Control and Prevention Division of Viral Diseases	Pathogen Discovery	Dakota Howard et al	?	?	?
USA/VA-CDC-ASC210650224/2022	EPI_ISL_9982466	2022-02-03	Aegis Sciences Corporation	Centers for Disease Control and Prevention Division of Viral Diseases	Pathogen Discovery	Dakota Howard et al	?	?	?
USA/VA-CDC-ASC210650769/2022	EPI_ISL_10223655	2022-02-04	Aegis Sciences Corporation	Centers for Disease Control and Prevention Division of Viral Diseases	Pathogen Discovery	Dakota Howard et al	?	?	?
USA/VA-CDC-ASC210651584/2022	EPI_ISL_10077304	2022-02-06	Aegis Sciences Corporation	Centers for Disease Control and Prevention Division of Viral Diseases	Pathogen Discovery	Dakota Howard et al	?	?	?
USA/VA-CDC-ASC210682432/2022	EPI_ISL_9635401	2022-01-23	Aegis Sciences Corporation	Centers for Disease Control and Prevention Division of Viral Diseases	Pathogen Discovery	Dakota Howard et al	?	?	?
USA/VA-CDC-ASC210683224/2022	EPI_ISL_9635921	2022-01-25	Aegis Sciences Corporation	Centers for Disease Control and Prevention Division of Viral Diseases	Pathogen Discovery	Dakota Howard et al	?	?	?
USA/VA-CDC-ASC210689108/2022	EPI_ISL_9941852	2022-01-31	Aegis Sciences Corporation	Centers for Disease Control and Prevention Division of Viral Diseases	Pathogen Discovery	Dakota Howard et al	?	?	?
USA/VA-CDC-ASC210691155/2022	EPI_ISL_9956182	2022-02-02	Aegis Sciences Corporation	Centers for Disease Control and Prevention Division of Viral Diseases	Pathogen Discovery	Dakota Howard et al	?	?	?
USA/VA-CDC-ASC210692538/2022	EPI_ISL_10043835	2022-02-03	Aegis Sciences Corporation	Centers for Disease Control and Prevention Division of Viral Diseases	Pathogen Discovery	Dakota Howard et al	?	?	?
USA/VA-CDC-ASC210696494/2022	EPI_ISL_10366798	2022-02-04	Aegis Sciences Corporation	Centers for Disease Control and Prevention Division of Viral Diseases	Pathogen Discovery	Dakota Howard et al	?	?	?
USA/VA-CDC-ASC210699277/2022	EPI_ISL_10369959	2022-02-10	Aegis Sciences Corporation	Centers for Disease Control and Prevention Division of Viral Diseases	Pathogen Discovery	Dakota Howard et al	?	?	?
USA/VA-CDC-ASC210699738/2022	EPI_ISL_10387065	2022-02-11	Aegis Sciences Corporation	Centers for Disease Control and Prevention Division of Viral Diseases	Pathogen Discovery	Dakota Howard et al	?	?	?
USA/VA-CDC-ASC210699869/2022	EPI_ISL_10385538	2022-02-11	Aegis Sciences Corporation	Centers for Disease Control and Prevention Division of Viral Diseases	Pathogen Discovery	Dakota Howard et al	?	?	?
USA/VA-CDC-ASC210699980/2022	EPI_ISL_10386999	2022-02-11	Aegis Sciences Corporation	Centers for Disease Control and Prevention Division of Viral Diseases	Pathogen Discovery	Dakota Howard et al	?	?	?
USA/VA-CDC-ASC210699982/2022	EPI_ISL_10387005	2022-02-11	Aegis Sciences Corporation	Centers for Disease Control and Prevention Division of Viral Diseases	Pathogen Discovery	Dakota Howard et al	?	?	?
USA/VA-CDC-ASC210699983/2022	EPI_ISL_10387007	2022-02-11	Aegis Sciences Corporation	Centers for Disease Control and Prevention Division of Viral Diseases	Pathogen Discovery	Dakota Howard et al	?	?	?
USA/VA-CDC-ASC210700015/2022	EPI_ISL_10387148	2022-02-11	Aegis Sciences Corporation	Centers for Disease Control and Prevention Division of Viral Diseases	Pathogen Discovery	Dakota Howard et al	?	?	?
USA/VA-CDC-ASC210822100/2022	EPI_ISL_10608177	2022-02-20	Aegis Sciences Corporation	Centers for Disease Control and Prevention Division of Viral Diseases	Pathogen Discovery	Dakota Howard et al	?	?	?
USA/VA-CDC-ASC210824275/2022	EPI_ISL_10780576	2022-02-23	Aegis Sciences Corporation	Centers for Disease Control and Prevention Division of Viral Diseases	Pathogen Discovery	Dakota Howard et al	?	?	?
USA/VA-CDC-ASC210854555/2022	EPI_ISL_10389206	2022-02-12	Aegis Sciences Corporation	Centers for Disease Control and Prevention Division of Viral Diseases	Pathogen Discovery	Dakota Howard et al	?	?	?
USA/VA-CDC-ASC210855117/2022	EPI_ISL_10369553	2022-02-09	Aegis Sciences Corporation	Centers for Disease Control and Prevention Division of Viral Diseases	Pathogen Discovery	Dakota Howard et al	?	?	?
USA/VA-CDC-ASC210856262/2022	EPI_ISL_10367902	2022-02-08	Aegis Sciences Corporation	Centers for Disease Control and Prevention Division of Viral Diseases	Pathogen Discovery	Dakota Howard et al	?	?	?
USA/VA-CDC-ASC210856263/2022	EPI_ISL_10367904	2022-02-08	Aegis Sciences Corporation	Centers for Disease Control and Prevention Division of Viral Diseases	Pathogen Discovery	Dakota Howard et al	?	?	?
USA/VA-CDC-ASC210857552/2022	EPI_ISL_10468134	2022-02-14	Aegis Sciences Corporation	Centers for Disease Control and Prevention Division of Viral Diseases	Pathogen Discovery	Dakota Howard et al	?	?	?
USA/VA-CDC-ASC210859523/2022	EPI_ISL_10491243	2022-02-15	Aegis Sciences Corporation	Centers for Disease Control and Prevention Division of Viral Diseases	Pathogen Discovery	Dakota Howard et al	?	?	?
USA/VA-CDC-LC0402764/2021	EPI_ISL_7670038	2021-11-24	Laboratory Corporation of America	Centers for Disease Control and Prevention Division of Viral Diseases	Pathogen Discovery	Dakota Howard et al	?	?	?
USA/VA-CDC-LC0403427/2021	EPI_ISL_7664493	2021-11-18	Laboratory Corporation of America	Centers for Disease Control and Prevention Division of Viral Diseases	Pathogen Discovery	Dakota Howard et al	?	?	?
USA/VA-CDC-LC0403520/2021	EPI_ISL_7664468	2021-11-18	Laboratory Corporation of America	Centers for Disease Control and Prevention Division of Viral Diseases	Pathogen Discovery	Dakota Howard et al	?	?	?
USA/VA-CDC-LC0413101/2021	EPI_ISL_7771895	2021-12-01	Laboratory Corporation of America	Centers for Disease Control and Prevention Division of Viral Diseases	Pathogen Discovery	Dakota Howard et al	?	?	?
USA/VA-CDC-LC0413195/2021	EPI_ISL_7771222	2021-12-01	Laboratory Corporation of America	Centers for Disease Control and Prevention Division of Viral Diseases	Pathogen Discovery	Dakota Howard et al	?	?	?
USA/VA-CDC-LC0413343/2021	EPI_ISL_7771199	2021-12-01	Laboratory Corporation of America	Centers for Disease Control and Prevention Division of Viral Diseases	Pathogen Discovery	Dakota Howard et al	?	?	?
USA/VA-CDC-LC0413595/2021	EPI_ISL_7771959	2021-12-01	Laboratory Corporation of America	Centers for Disease Control and Prevention Division of Viral Diseases	Pathogen Discovery	Dakota Howard et al	?	?	?
USA/VA-CDC-LC0428959/2021	EPI_ISL_8062737	2021-12-07	Laboratory Corporation of America	Centers for Disease Control and Prevention Division of Viral Diseases	Pathogen Discovery	Dakota Howard et al	?	?	?
USA/VA-CDC-LC0430742/2021	EPI_ISL_8155633	2021-12-14	Laboratory Corporation of America	Centers for Disease Control and Prevention Division of Viral Diseases	Pathogen Discovery	Dakota Howard et al	?	?	?
USA/VA-CDC-LC0430855/2021	EPI_ISL_8156264	2021-12-16	Laboratory Corporation of America	Centers for Disease Control and Prevention Division of Viral Diseases	Pathogen Discovery	Dakota Howard et al	?	?	?
USA/VA-CDC-LC0431333/2021	EPI_ISL_8155408	2021-12-14	Laboratory Corporation of America	Centers for Disease Control and Prevention Division of Viral Diseases	Pathogen Discovery	Dakota Howard et al	?	?	?
USA/VA-CDC-LC0431529/2021	EPI_ISL_8155315	2021-12-14	Laboratory Corporation of America	Centers for Disease Control and Prevention Division of Viral Diseases	Pathogen Discovery	Dakota Howard et al	?	?	?
USA/VA-CDC-LC0437823/2021	EPI_ISL_8365740	2021-12-21	Laboratory Corporation of America	Centers for Disease Control and Prevention Division of Viral Diseases	Pathogen Discovery	Dakota Howard et al	?	?	?
USA/VA-CDC-LC0437967/2021	EPI_ISL_8365695	2021-12-21	Laboratory Corporation of America	Centers for Disease Control and Prevention Division of Viral Diseases	Pathogen Discovery	Dakota Howard et al	?	?	?
USA/VA-CDC-LC0438632/2021	EPI_ISL_8366220	2021-12-22	Laboratory Corporation of America	Centers for Disease Control and Prevention Division of Viral Diseases	Pathogen Discovery	Dakota Howard et al	?	?	?
USA/VA-CDC-LC0438779/2021	EPI_ISL_8366205	2021-12-22	Laboratory Corporation of America	Centers for Disease Control and Prevention Division of Viral Diseases	Pathogen Discovery	Dakota Howard et al	?	?	?
USA/VA-CDC-LC0438881/2021	EPI_ISL_8364887	2021-12-21	Laboratory Corporation of America	Centers for Disease Control and Prevention Division of Viral Diseases	Pathogen Discovery	Dakota Howard et al	?	?	?
USA/VA-CDC-LC0438977/2021	EPI_ISL_8365141	2021-12-21	Laboratory Corporation of America	Centers for Disease Control and Prevention Division of Viral Diseases	Pathogen Discovery	Dakota Howard et al	?	?	?
USA/VA-CDC-LC0440108/2021	EPI_ISL_8364800	2021-12-21	Laboratory Corporation of America	Centers for Disease Control and Prevention Division of Viral Diseases	Pathogen Discovery	Dakota Howard et al	?	?	?
USA/VA-CDC-LC0440415/2021	EPI_ISL_8366099	2021-12-21	Laboratory Corporation of America	Centers for Disease Control and Prevention Division of Viral Diseases	Pathogen Discovery	Dakota Howard et al	?	?	?
USA/VA-CDC-LC0440485/2021	EPI_ISL_8366410	2021-12-22	Laboratory Corporation of America	Centers for Disease Control and Prevention Division of Viral Diseases	Pathogen Discovery	Dakota Howard et al	?	?	?
USA/VA-CDC-LC0440523/2021	EPI_ISL_8364578	2021-12-20	Laboratory Corporation of America	Centers for Disease Control and Prevention Division of Viral Diseases	Pathogen Discovery	Dakota Howard et al	?	?	?
USA/VA-CDC-LC0448623/2021	EPI_ISL_8601948	2021-12-29	Laboratory Corporation of America	Centers for Disease Control and Prevention Division of Viral Diseases	Pathogen Discovery	Dakota Howard et al	?	?	?
USA/VA-CDC-LC0449060/2021	EPI_ISL_8601588	2021-12-29	Laboratory Corporation of America	Centers for Disease Control and Prevention Division of Viral Diseases	Pathogen Discovery	Dakota Howard et al	?	?	?
USA/VA-CDC-LC0449065/2021	EPI_ISL_8601656	2021-12-29	Laboratory Corporation of America	Centers for Disease Control and Prevention Division of Viral Diseases	Pathogen Discovery	Dakota Howard et al	?	?	?
USA/VA-CDC-LC0449074/2021	EPI_ISL_8601246	2021-12-28	Laboratory Corporation of America	Centers for Disease Control and Prevention Division of Viral Diseases	Pathogen Discovery	Dakota Howard et al	?	?	?
USA/VA-CDC-LC0449139/2021	EPI_ISL_8601628	2021-12-29	Laboratory Corporation of America	Centers for Disease Control and Prevention Division of Viral Diseases	Pathogen Discovery	Dakota Howard et al	?	?	?
USA/VA-CDC-LC0449648/2021	EPI_ISL_8602262	2021-12-29	Laboratory Corporation of America	Centers for Disease Control and Prevention Division of Viral Diseases	Pathogen Discovery	Dakota Howard et al	?	?	?
USA/VA-CDC-LC0449745/2021	EPI_ISL_8600726	2021-12-28	Laboratory Corporation of America	Centers for Disease Control and Prevention Division of Viral Diseases	Pathogen Discovery	Dakota Howard et al	?	?	?
USA/VA-CDC-LC0449933/2021	EPI_ISL_8602257	2021-12-29	Laboratory Corporation of America	Centers for Disease Control and Prevention Division of Viral Diseases	Pathogen Discovery	Dakota Howard et al	?	?	?
USA/VA-CDC-LC0453259/2021	EPI_ISL_8601827	2021-12-29	Laboratory Corporation of America	Centers for Disease Control and Prevention Division of Viral Diseases	Pathogen Discovery	Dakota Howard et al	?	?	?
USA/VA-CDC-LC0453826/2021	EPI_ISL_8603034	2021-12-30	Laboratory Corporation of America	Centers for Disease Control and Prevention Division of Viral Diseases	Pathogen Discovery	Dakota Howard et al	?	?	?
USA/VA-CDC-LC0462026/2022	EPI_ISL_9039106	2022-01-04	Laboratory Corporation of America	Centers for Disease Control and Prevention Division of Viral Diseases	Pathogen Discovery	Dakota Howard et al	?	?	?
USA/VA-CDC-LC0462358/2022	EPI_ISL_9038448	2022-01-03	Laboratory Corporation of America	Centers for Disease Control and Prevention Division of Viral Diseases	Pathogen Discovery	Dakota Howard et al	?	?	?
USA/VA-CDC-LC0462382/2022	EPI_ISL_9038450	2022-01-03	Laboratory Corporation of America	Centers for Disease Control and Prevention Division of Viral Diseases	Pathogen Discovery	Dakota Howard et al	?	?	?
USA/VA-CDC-LC0464759/2021	EPI_ISL_9036813	2021-12-30	Laboratory Corporation of America	Centers for Disease Control and Prevention Division of Viral Diseases	Pathogen Discovery	Dakota Howard et al	?	?	?
USA/VA-CDC-LC0465390/2022	EPI_ISL_9039689	2022-01-04	Laboratory Corporation of America	Centers for Disease Control and Prevention Division of Viral Diseases	Pathogen Discovery	Dakota Howard et al	?	?	?
USA/VA-CDC-LC0465391/2022	EPI_ISL_9039953	2022-01-04	Laboratory Corporation of America	Centers for Disease Control and Prevention Division of Viral Diseases	Pathogen Discovery	Dakota Howard et al	?	?	?
USA/VA-CDC-LC0465399/2022	EPI_ISL_9038442	2022-01-03	Laboratory Corporation of America	Centers for Disease Control and Prevention Division of Viral Diseases	Pathogen Discovery	Dakota Howard et al	?	?	?
USA/VA-CDC-LC0477650/2022	EPI_ISL_9187239	2022-01-10	Laboratory Corporation of America	Centers for Disease Control and Prevention Division of Viral Diseases	Pathogen Discovery	Dakota Howard et al	?	?	?
USA/VA-CDC-LC0479105/2022	EPI_ISL_9187416	2022-01-10	Laboratory Corporation of America	Centers for Disease Control and Prevention Division of Viral Diseases	Pathogen Discovery	Dakota Howard et al	?	?	?
USA/VA-CDC-LC0479107/2022	EPI_ISL_9187412	2022-01-10	Laboratory Corporation of America	Centers for Disease Control and Prevention Division of Viral Diseases	Pathogen Discovery	Dakota Howard et al	?	?	?
USA/VA-CDC-LC0479254/2022	EPI_ISL_9190897	2022-01-11	Laboratory Corporation of America	Centers for Disease Control and Prevention Division of Viral Diseases	Pathogen Discovery	Dakota Howard et al	?	?	?
USA/VA-CDC-LC0479925/2022	EPI_ISL_9188093	2022-01-10	Laboratory Corporation of America	Centers for Disease Control and Prevention Division of Viral Diseases	Pathogen Discovery	Dakota Howard et al	?	?	?
USA/VA-CDC-LC0483273/2022	EPI_ISL_9181897	2022-01-08	Laboratory Corporation of America	Centers for Disease Control and Prevention Division of Viral Diseases	Pathogen Discovery	Dakota Howard et al	?	?	?
USA/VA-CDC-LC0483284/2022	EPI_ISL_9182473	2022-01-09	Laboratory Corporation of America	Centers for Disease Control and Prevention Division of Viral Diseases	Pathogen Discovery	Dakota Howard et al	?	?	?
USA/VA-CDC-LC0484213/2022	EPI_ISL_9181833	2022-01-08	Laboratory Corporation of America	Centers for Disease Control and Prevention Division of Viral Diseases	Pathogen Discovery	Dakota Howard et al	?	?	?
USA/VA-CDC-LC0491695/2022	EPI_ISL_9475106	2022-01-18	Laboratory Corporation of America	Centers for Disease Control and Prevention Division of Viral Diseases	Pathogen Discovery	Dakota Howard et al	?	?	?
USA/VA-CDC-LC0493381/2022	EPI_ISL_9481042	2022-01-19	Laboratory Corporation of America	Centers for Disease Control and Prevention Division of Viral Diseases	Pathogen Discovery	Dakota Howard et al	?	?	?
USA/VA-CDC-LC0494960/2022	EPI_ISL_9474659	2022-01-18	Laboratory Corporation of America	Centers for Disease Control and Prevention Division of Viral Diseases	Pathogen Discovery	Dakota Howard et al	?	?	?
USA/VA-CDC-LC0495599/2022	EPI_ISL_9479139	2022-01-19	Laboratory Corporation of America	Centers for Disease Control and Prevention Division of Viral Diseases	Pathogen Discovery	Dakota Howard et al	?	?	?
USA/VA-CDC-LC0509265/2022	EPI_ISL_9913866	2022-01-25	Laboratory Corporation of America	Centers for Disease Control and Prevention Division of Viral Diseases	Pathogen Discovery	Dakota Howard et al	?	?	?
USA/VA-CDC-LC0517154/2022	EPI_ISL_9970680	2022-02-03	Laboratory Corporation of America	Centers for Disease Control and Prevention Division of Viral Diseases	Pathogen Discovery	Dakota Howard et al	?	?	?
USA/VA-CDC-LC0517155/2022	EPI_ISL_9970688	2022-02-03	Laboratory Corporation of America	Centers for Disease Control and Prevention Division of Viral Diseases	Pathogen Discovery	Dakota Howard et al	?	?	?
USA/VA-CDC-LC0517345/2022	EPI_ISL_9970042	2022-02-02	Laboratory Corporation of America	Centers for Disease Control and Prevention Division of Viral Diseases	Pathogen Discovery	Dakota Howard et al	?	?	?
USA/VA-CDC-LC0517348/2022	EPI_ISL_9970804	2022-02-03	Laboratory Corporation of America	Centers for Disease Control and Prevention Division of Viral Diseases	Pathogen Discovery	Dakota Howard et al	?	?	?
USA/VA-CDC-LC0517353/2022	EPI_ISL_9970668	2022-02-03	Laboratory Corporation of America	Centers for Disease Control and Prevention Division of Viral Diseases	Pathogen Discovery	Dakota Howard et al	?	?	?
USA/VA-CDC-LC0517780/2022	EPI_ISL_9970448	2022-02-03	Laboratory Corporation of America	Centers for Disease Control and Prevention Division of Viral Diseases	Pathogen Discovery	Dakota Howard et al	?	?	?
USA/VA-CDC-LC0517794/2022	EPI_ISL_9970283	2022-02-03	Laboratory Corporation of America	Centers for Disease Control and Prevention Division of Viral Diseases	Pathogen Discovery	Dakota Howard et al	?	?	?
USA/VA-CDC-LC0517795/2022	EPI_ISL_9970525	2022-02-03	Laboratory Corporation of America	Centers for Disease Control and Prevention Division of Viral Diseases	Pathogen Discovery	Dakota Howard et al	?	?	?
USA/VA-CDC-LC0517886/2022	EPI_ISL_9971624	2022-02-03	Laboratory Corporation of America	Centers for Disease Control and Prevention Division of Viral Diseases	Pathogen Discovery	Dakota Howard et al	?	?	?
USA/VA-CDC-LC0518130/2022	EPI_ISL_9970291	2022-02-03	Laboratory Corporation of America	Centers for Disease Control and Prevention Division of Viral Diseases	Pathogen Discovery	Dakota Howard et al	?	?	?
USA/VA-CDC-LC0518131/2022	EPI_ISL_9970507	2022-02-03	Laboratory Corporation of America	Centers for Disease Control and Prevention Division of Viral Diseases	Pathogen Discovery	Dakota Howard et al	?	?	?
USA/VA-CDC-LC0529161/2022	EPI_ISL_10074338	2022-02-03	Laboratory Corporation of America	Centers for Disease Control and Prevention Division of Viral Diseases	Pathogen Discovery	Dakota Howard et al	?	?	?
USA/VA-CDC-LC0529176/2022	EPI_ISL_10074200	2022-02-02	Laboratory Corporation of America	Centers for Disease Control and Prevention Division of Viral Diseases	Pathogen Discovery	Dakota Howard et al	?	?	?
USA/VA-CDC-LC0529274/2022	EPI_ISL_10073992	2022-02-01	Laboratory Corporation of America	Centers for Disease Control and Prevention Division of Viral Diseases	Pathogen Discovery	Dakota Howard et al	?	?	?
USA/VA-CDC-LC0529528/2022	EPI_ISL_10074226	2022-02-02	Laboratory Corporation of America	Centers for Disease Control and Prevention Division of Viral Diseases	Pathogen Discovery	Dakota Howard et al	?	?	?
USA/VA-CDC-LC0529716/2022	EPI_ISL_10074146	2022-02-02	Laboratory Corporation of America	Centers for Disease Control and Prevention Division of Viral Diseases	Pathogen Discovery	Dakota Howard et al	?	?	?
USA/VA-CDC-LC0529722/2022	EPI_ISL_10074224	2022-02-02	Laboratory Corporation of America	Centers for Disease Control and Prevention Division of Viral Diseases	Pathogen Discovery	Dakota Howard et al	?	?	?
USA/VA-CDC-LC0529737/2022	EPI_ISL_10073958	2022-02-01	Laboratory Corporation of America	Centers for Disease Control and Prevention Division of Viral Diseases	Pathogen Discovery	Dakota Howard et al	?	?	?
USA/VA-CDC-LC0529764/2022	EPI_ISL_10074366	2022-02-03	Laboratory Corporation of America	Centers for Disease Control and Prevention Division of Viral Diseases	Pathogen Discovery	Dakota Howard et al	?	?	?
USA/VA-CDC-LC0529798/2022	EPI_ISL_10073944	2022-02-01	Laboratory Corporation of America	Centers for Disease Control and Prevention Division of Viral Diseases	Pathogen Discovery	Dakota Howard et al	?	?	?
USA/VA-CDC-LC0529859/2022	EPI_ISL_10073871	2022-01-31	Laboratory Corporation of America	Centers for Disease Control and Prevention Division of Viral Diseases	Pathogen Discovery	Dakota Howard et al	?	?	?
USA/VA-CDC-LC0530810/2022	EPI_ISL_10270962	2022-02-08	Laboratory Corporation of America	Centers for Disease Control and Prevention Division of Viral Diseases	Pathogen Discovery	Dakota Howard et al	?	?	?
USA/VA-CDC-LC0532079/2022	EPI_ISL_10270075	2022-02-07	Laboratory Corporation of America	Centers for Disease Control and Prevention Division of Viral Diseases	Pathogen Discovery	Dakota Howard et al	?	?	?
USA/VA-CDC-LC0533289/2022	EPI_ISL_10272983	2022-02-10	Laboratory Corporation of America	Centers for Disease Control and Prevention Division of Viral Diseases	Pathogen Discovery	Dakota Howard et al	?	?	?
USA/VA-CDC-LC0540428/2022	EPI_ISL_10326108	2022-02-12	Laboratory Corporation of America	Centers for Disease Control and Prevention Division of Viral Diseases	Pathogen Discovery	Dakota Howard et al	?	?	?
USA/VA-CDC-LC0540492/2022	EPI_ISL_10325566	2022-02-10	Laboratory Corporation of America	Centers for Disease Control and Prevention Division of Viral Diseases	Pathogen Discovery	Dakota Howard et al	?	?	?
USA/VA-CDC-LC0540555/2022	EPI_ISL_10326160	2022-02-12	Laboratory Corporation of America	Centers for Disease Control and Prevention Division of Viral Diseases	Pathogen Discovery	Dakota Howard et al	?	?	?
USA/VA-CDC-LC0542104/2022	EPI_ISL_10562425	2022-02-16	Laboratory Corporation of America	Centers for Disease Control and Prevention Division of Viral Diseases	Pathogen Discovery	Dakota Howard et al	?	?	?
USA/VA-CDC-LC0542165/2022	EPI_ISL_10561830	2022-02-15	Laboratory Corporation of America	Centers for Disease Control and Prevention Division of Viral Diseases	Pathogen Discovery	Dakota Howard et al	?	?	?
USA/VA-CDC-LC0542401/2022	EPI_ISL_10562434	2022-02-16	Laboratory Corporation of America	Centers for Disease Control and Prevention Division of Viral Diseases	Pathogen Discovery	Dakota Howard et al	?	?	?
USA/VA-CDC-LC0542479/2022	EPI_ISL_10562295	2022-02-16	Laboratory Corporation of America	Centers for Disease Control and Prevention Division of Viral Diseases	Pathogen Discovery	Dakota Howard et al	?	?	?
USA/VA-CDC-LC0543390/2022	EPI_ISL_10563347	2022-02-17	Laboratory Corporation of America	Centers for Disease Control and Prevention Division of Viral Diseases	Pathogen Discovery	Dakota Howard et al	?	?	?
USA/VA-CDC-MMB14050802/2022	EPI_ISL_10379883	2022-01-31	Mako Medical	Centers for Disease Control and Prevention Division of Viral Diseases	Pathogen Discovery	Dakota Howard et al	?	?	?
USA/VA-CDC-MMB14069160/2022	EPI_ISL_10379560	2022-01-31	Mako Medical	Centers for Disease Control and Prevention Division of Viral Diseases	Pathogen Discovery	Dakota Howard et al	?	?	?
USA/VA-CDC-MMB14127386/2022	EPI_ISL_10655541	2022-02-02	Mako Medical	Centers for Disease Control and Prevention Division of Viral Diseases	Pathogen Discovery	Dakota Howard et al	?	?	?
USA/VA-CDC-MMB14130840/2022	EPI_ISL_10381143	2022-02-03	Mako Medical	Centers for Disease Control and Prevention Division of Viral Diseases	Pathogen Discovery	Dakota Howard et al	?	?	?
USA/VA-CDC-MMB14136277/2022	EPI_ISL_10380783	2022-02-02	Mako Medical	Centers for Disease Control and Prevention Division of Viral Diseases	Pathogen Discovery	Dakota Howard et al	?	?	?
USA/VA-CDC-MMB14147603/2022	EPI_ISL_10381057	2022-02-03	Mako Medical	Centers for Disease Control and Prevention Division of Viral Diseases	Pathogen Discovery	Dakota Howard et al	?	?	?
USA/VA-CDC-MMB14309672/2022	EPI_ISL_10777053	2022-02-10	Mako Medical	Centers for Disease Control and Prevention Division of Viral Diseases	Pathogen Discovery	Dakota Howard et al	?	?	?
USA/VA-CDC-MMB14309719/2022	EPI_ISL_10777051	2022-02-10	Mako Medical	Centers for Disease Control and Prevention Division of Viral Diseases	Pathogen Discovery	Dakota Howard et al	?	?	?
USA/VA-CDC-QDX32186568/2021	EPI_ISL_8557695	2021-12-19	Quest Diagnostics Incorporated	Centers for Disease Control and Prevention Division of Viral Diseases	Pathogen Discovery	Dakota Howard et al	?	?	?
USA/VA-CDC-QDX32186570/2021	EPI_ISL_8557693	2021-12-19	Quest Diagnostics Incorporated	Centers for Disease Control and Prevention Division of Viral Diseases	Pathogen Discovery	Dakota Howard et al	?	?	?
USA/VA-CDC-QDX32186571/2021	EPI_ISL_8557719	2021-12-19	Quest Diagnostics Incorporated	Centers for Disease Control and Prevention Division of Viral Diseases	Pathogen Discovery	Dakota Howard et al	?	?	?
USA/VA-CDC-QDX32571538/2021	EPI_ISL_8953378	2021-12-31	Quest Diagnostics Incorporated	Centers for Disease Control and Prevention Division of Viral Diseases	Pathogen Discovery	Dakota Howard et al	?	?	?
USA/VA-CDC-QDX32571590/2021	EPI_ISL_8875491	2021-12-31	Quest Diagnostics Incorporated	Centers for Disease Control and Prevention Division of Viral Diseases	Pathogen Discovery	Dakota Howard et al	?	?	?
USA/VA-CDC-QDX32750374/2022	EPI_ISL_9389227	2022-01-07	Quest Diagnostics Incorporated	Centers for Disease Control and Prevention Division of Viral Diseases	Pathogen Discovery	Dakota Howard et al	?	?	?
USA/VA-CDC-QDX32750386/2022	EPI_ISL_9389262	2022-01-07	Quest Diagnostics Incorporated	Centers for Disease Control and Prevention Division of Viral Diseases	Pathogen Discovery	Dakota Howard et al	?	?	?
USA/VA-CDC-QDX32750390/2022	EPI_ISL_9389216	2022-01-07	Quest Diagnostics Incorporated	Centers for Disease Control and Prevention Division of Viral Diseases	Pathogen Discovery	Dakota Howard et al	?	?	?
USA/VA-CDC-QDX32750393/2022	EPI_ISL_9149604	2022-01-07	Quest Diagnostics Incorporated	Centers for Disease Control and Prevention Division of Viral Diseases	Pathogen Discovery	Dakota Howard et al	?	?	?
USA/VA-CDC-QDX32750421/2022	EPI_ISL_9389288	2022-01-07	Quest Diagnostics Incorporated	Centers for Disease Control and Prevention Division of Viral Diseases	Pathogen Discovery	Dakota Howard et al	?	?	?
USA/VA-CDC-QDX32750439/2022	EPI_ISL_9149906	2022-01-10	Quest Diagnostics Incorporated	Centers for Disease Control and Prevention Division of Viral Diseases	Pathogen Discovery	Dakota Howard et al	?	?	?
USA/VA-CDC-QDX32750449/2022	EPI_ISL_9389340	2022-01-10	Quest Diagnostics Incorporated	Centers for Disease Control and Prevention Division of Viral Diseases	Pathogen Discovery	Dakota Howard et al	?	?	?
USA/VA-CDC-QDX32750461/2022	EPI_ISL_9149901	2022-01-10	Quest Diagnostics Incorporated	Centers for Disease Control and Prevention Division of Viral Diseases	Pathogen Discovery	Dakota Howard et al	?	?	?
USA/VA-CDC-QDX32791329/2022	EPI_ISL_9389064	2022-01-06	Quest Diagnostics Incorporated	Centers for Disease Control and Prevention Division of Viral Diseases	Pathogen Discovery	Dakota Howard et al	?	?	?
USA/VA-CDC-QDX32791379/2022	EPI_ISL_9389106	2022-01-06	Quest Diagnostics Incorporated	Centers for Disease Control and Prevention Division of Viral Diseases	Pathogen Discovery	Dakota Howard et al	?	?	?
USA/VA-CDC-QDX32791381/2022	EPI_ISL_9389061	2022-01-06	Quest Diagnostics Incorporated	Centers for Disease Control and Prevention Division of Viral Diseases	Pathogen Discovery	Dakota Howard et al	?	?	?
USA/VA-CDC-QDX32791399/2022	EPI_ISL_9389134	2022-01-07	Quest Diagnostics Incorporated	Centers for Disease Control and Prevention Division of Viral Diseases	Pathogen Discovery	Dakota Howard et al	?	?	?
USA/VA-CDC-QDX32791406/2022	EPI_ISL_9389241	2022-01-07	Quest Diagnostics Incorporated	Centers for Disease Control and Prevention Division of Viral Diseases	Pathogen Discovery	Dakota Howard et al	?	?	?
USA/VA-CDC-QDX32791411/2022	EPI_ISL_9389135	2022-01-07	Quest Diagnostics Incorporated	Centers for Disease Control and Prevention Division of Viral Diseases	Pathogen Discovery	Dakota Howard et al	?	?	?
USA/VA-CDC-QDX32791568/2022	EPI_ISL_9389224	2022-01-07	Quest Diagnostics Incorporated	Centers for Disease Control and Prevention Division of Viral Diseases	Pathogen Discovery	Dakota Howard et al	?	?	?
USA/VA-CDC-QDX32791579/2022	EPI_ISL_9389192	2022-01-07	Quest Diagnostics Incorporated	Centers for Disease Control and Prevention Division of Viral Diseases	Pathogen Discovery	Dakota Howard et al	?	?	?
USA/VA-CDC-QDX32791581/2022	EPI_ISL_9389151	2022-01-07	Quest Diagnostics Incorporated	Centers for Disease Control and Prevention Division of Viral Diseases	Pathogen Discovery	Dakota Howard et al	?	?	?
USA/VA-CDC-QDX32791671/2022	EPI_ISL_9389109	2022-01-06	Quest Diagnostics Incorporated	Centers for Disease Control and Prevention Division of Viral Diseases	Pathogen Discovery	Dakota Howard et al	?	?	?
USA/VA-CDC-QDX32791676/2022	EPI_ISL_9389289	2022-01-07	Quest Diagnostics Incorporated	Centers for Disease Control and Prevention Division of Viral Diseases	Pathogen Discovery	Dakota Howard et al	?	?	?
USA/VA-CDC-QDX32791677/2022	EPI_ISL_9389127	2022-01-07	Quest Diagnostics Incorporated	Centers for Disease Control and Prevention Division of Viral Diseases	Pathogen Discovery	Dakota Howard et al	?	?	?
USA/VA-CDC-QDX33015269/2022	EPI_ISL_9624890	2022-01-17	Quest Diagnostics Incorporated	Centers for Disease Control and Prevention Division of Viral Diseases	Pathogen Discovery	Dakota Howard et al	?	?	?
USA/VA-CDC-QDX33040757/2022	EPI_ISL_9628688	2022-01-16	Quest Diagnostics Incorporated	Centers for Disease Control and Prevention Division of Viral Diseases	Pathogen Discovery	Dakota Howard et al	?	?	?
USA/VA-CDC-QDX33040768/2022	EPI_ISL_9628858	2022-01-17	Quest Diagnostics Incorporated	Centers for Disease Control and Prevention Division of Viral Diseases	Pathogen Discovery	Dakota Howard et al	?	?	?
USA/VA-CDC-QDX33040769/2022	EPI_ISL_9628885	2022-01-17	Quest Diagnostics Incorporated	Centers for Disease Control and Prevention Division of Viral Diseases	Pathogen Discovery	Dakota Howard et al	?	?	?
USA/VA-CDC-QDX33040802/2022	EPI_ISL_9629369	2022-01-18	Quest Diagnostics Incorporated	Centers for Disease Control and Prevention Division of Viral Diseases	Pathogen Discovery	Dakota Howard et al	?	?	?
USA/VA-CDC-QDX33040810/2022	EPI_ISL_9628940	2022-01-18	Quest Diagnostics Incorporated	Centers for Disease Control and Prevention Division of Viral Diseases	Pathogen Discovery	Dakota Howard et al	?	?	?
USA/VA-CDC-QDX33117467/2022	EPI_ISL_9668743	2022-01-19	Quest Diagnostics Incorporated	Centers for Disease Control and Prevention Division of Viral Diseases	Pathogen Discovery	Dakota Howard et al	?	?	?
USA/VA-CDC-QDX33439630/2022	EPI_ISL_10234567	2022-01-30	Quest Diagnostics Incorporated	Centers for Disease Control and Prevention Division of Viral Diseases	Pathogen Discovery	Dakota Howard et al	?	?	?
USA/VA-CDC-QDX33439656/2022	EPI_ISL_10234661	2022-01-30	Quest Diagnostics Incorporated	Centers for Disease Control and Prevention Division of Viral Diseases	Pathogen Discovery	Dakota Howard et al	?	?	?
USA/VA-CDC-QDX33502130/2022	EPI_ISL_10236218	2022-02-01	Quest Diagnostics Incorporated	Centers for Disease Control and Prevention Division of Viral Diseases	Pathogen Discovery	Dakota Howard et al	?	?	?
USA/VA-CDC-QDX33831774/2022	EPI_ISL_10383951	2022-02-12	Quest Diagnostics Incorporated	Centers for Disease Control and Prevention Division of Viral Diseases	Pathogen Discovery	Dakota Howard et al	?	?	?
USA/VA-CDC-QDX33831782/2022	EPI_ISL_10383684	2022-02-12	Quest Diagnostics Incorporated	Centers for Disease Control and Prevention Division of Viral Diseases	Pathogen Discovery	Dakota Howard et al	?	?	?
USA/VA-CDC-QDX33920447/2022	EPI_ISL_10624778	2022-02-13	Quest Diagnostics Incorporated	Centers for Disease Control and Prevention Division of Viral Diseases	Pathogen Discovery	Dakota Howard et al	?	?	?
USA/VA-CDC-QDX33920452/2022	EPI_ISL_10624779	2022-02-13	Quest Diagnostics Incorporated	Centers for Disease Control and Prevention Division of Viral Diseases	Pathogen Discovery	Dakota Howard et al	?	?	?
USA/VA-CDC-QDX33920453/2022	EPI_ISL_10624792	2022-02-13	Quest Diagnostics Incorporated	Centers for Disease Control and Prevention Division of Viral Diseases	Pathogen Discovery	Dakota Howard et al	?	?	?
USA/VA-CDC-QDX33920457/2022	EPI_ISL_10624868	2022-02-13	Quest Diagnostics Incorporated	Centers for Disease Control and Prevention Division of Viral Diseases	Pathogen Discovery	Dakota Howard et al	?	?	?
USA/VA-CDC-QDX33920460/2022	EPI_ISL_10624781	2022-02-13	Quest Diagnostics Incorporated	Centers for Disease Control and Prevention Division of Viral Diseases	Pathogen Discovery	Dakota Howard et al	?	?	?
USA/VA-CDC-QDX33920462/2022	EPI_ISL_10624874	2022-02-13	Quest Diagnostics Incorporated	Centers for Disease Control and Prevention Division of Viral Diseases	Pathogen Discovery	Dakota Howard et al	?	?	?
USA/VA-CDC-QDX34073312/2022	EPI_ISL_10728687	2022-02-18	Quest Diagnostics Incorporated	Centers for Disease Control and Prevention Division of Viral Diseases	Pathogen Discovery	Dakota Howard et al	?	?	?
USA/VA-CDC-STM-A5H5MTMYA/2022	EPI_ISL_9043832	2022-01-08	Helix	Centers for Disease Control and Prevention Division of Viral Diseases	Pathogen Discovery	Dakota Howard et al	?	?	?
USA/VA-CDC-STM-A97S2XCU2/2022	EPI_ISL_9042760	2022-01-03	Helix	Centers for Disease Control and Prevention Division of Viral Diseases	Pathogen Discovery	Dakota Howard et al	?	?	?
USA/VA-CDC-STM-EF2QWB4TC/2021	EPI_ISL_8623746	2021-12-29	Helix	Centers for Disease Control and Prevention Division of Viral Diseases	Pathogen Discovery	Dakota Howard et al	?	?	?
USA/VA-CDC-STM-FG82QUKEM/2022	EPI_ISL_9977647	2022-02-02	Helix	Centers for Disease Control and Prevention Division of Viral Diseases	Pathogen Discovery	Dakota Howard et al	?	?	?
USA/VA-CDC-STM-GR9BXGXVD/2021	EPI_ISL_8390497	2021-12-21	Helix	Centers for Disease Control and Prevention Division of Viral Diseases	Pathogen Discovery	Dakota Howard et al	?	?	?
USA/VA-CDC-STM-H598W5D2Q/2021	EPI_ISL_8550867	2021-12-28	Helix	Centers for Disease Control and Prevention Division of Viral Diseases	Pathogen Discovery	Dakota Howard et al	?	?	?
USA/VA-CDC-STM-KJSEYFJJY/2022	EPI_ISL_9978296	2022-02-02	Helix	Centers for Disease Control and Prevention Division of Viral Diseases	Pathogen Discovery	Dakota Howard et al	?	?	?
USA/VA-CDC-STM-P7Y2K4NW5/2022	EPI_ISL_9083636	2022-01-10	Helix	Centers for Disease Control and Prevention Division of Viral Diseases	Pathogen Discovery	Dakota Howard et al	?	?	?
USA/VA-CDC-STM-RHUVV98WQ/2022	EPI_ISL_9577012	2022-01-19	Helix	Centers for Disease Control and Prevention Division of Viral Diseases	Pathogen Discovery	Dakota Howard et al	?	?	?
USA/VA-CDC-STM-TA28B44G7/2022	EPI_ISL_9088146	2022-01-12	Helix	Centers for Disease Control and Prevention Division of Viral Diseases	Pathogen Discovery	Dakota Howard et al	?	?	?
USA/VA-CDC-STM-V8JNNEM2F/2022	EPI_ISL_8624354	2022-01-02	Helix	Centers for Disease Control and Prevention Division of Viral Diseases	Pathogen Discovery	Dakota Howard et al	?	?	?
USA/VA-CDC-STM-ZDZ658P5G/2022	EPI_ISL_9577047	2022-01-19	Helix	Centers for Disease Control and Prevention Division of Viral Diseases	Pathogen Discovery	Dakota Howard et al	?	?	?
USA/VA-Curative-141381/2022	EPI_ISL_8977030	2022-01-06	Curative Labs	Curative Labs	Mikhail Hanewich-Hollatz et al	?	?	?
USA/VA-Curative-157236/2022	EPI_ISL_8977074	2022-01-06	Curative Labs	Curative Labs	Mikhail Hanewich-Hollatz et al	?	?	?
USA/VA-Curative-179892/2022	EPI_ISL_8976971	2022-01-06	Curative Labs	Curative Labs	Mikhail Hanewich-Hollatz et al	?	?	?
USA/VA-DCLS-10440/2021	EPI_ISL_7309178	2021-10-12	Virginia Division of Consolidated Laboratory Services	Virginia Division of Consolidated Laboratory Services	Virginia Division of Consolidated Laboratory Services et al	?	?	?
USA/VA-DCLS-10491/2021	EPI_ISL_10218941	2021-09-23	Virginia Division of Consolidated Laboratory Services	Virginia Division of Consolidated Laboratory Services	Virginia Division of Consolidated Laboratory Services et al	?	?	?
USA/VA-DCLS-10679/2021	EPI_ISL_8144544	2021-10-21	Virginia Division of Consolidated Laboratory Services	Virginia Division of Consolidated Laboratory Services	Virginia Division of Consolidated Laboratory Services et al	?	?	?
USA/VA-DCLS-10805/2021	EPI_ISL_8144074	2021-11-04	Virginia Division of Consolidated Laboratory Services	Virginia Division of Consolidated Laboratory Services	Virginia Division of Consolidated Laboratory Services et al	?	?	?
USA/VA-DCLS-11096/2021	EPI_ISL_8144744	2021-11-24	Virginia Division of Consolidated Laboratory Services	Virginia Division of Consolidated Laboratory Services	Virginia Division of Consolidated Laboratory Services et al	?	?	?
USA/VA-DCLS-11102/2021	EPI_ISL_8144746	2021-11-27	Virginia Division of Consolidated Laboratory Services	Virginia Division of Consolidated Laboratory Services	Virginia Division of Consolidated Laboratory Services et al	?	?	?
USA/VA-DCLS-11105/2021	EPI_ISL_8144749	2021-11-20	Virginia Division of Consolidated Laboratory Services	Virginia Division of Consolidated Laboratory Services	Virginia Division of Consolidated Laboratory Services et al	?	?	?
USA/VA-DCLS-11138/2021	EPI_ISL_8144773	2021-11-29	Virginia Division of Consolidated Laboratory Services	Virginia Division of Consolidated Laboratory Services	Virginia Division of Consolidated Laboratory Services et al	?	?	?
USA/VA-DCLS-11205/2021	EPI_ISL_8142298	2021-12-01	Virginia Division of Consolidated Laboratory Services	Virginia Division of Consolidated Laboratory Services	Virginia Division of Consolidated Laboratory Services et al	?	?	?
USA/VA-DCLS-11785/2021	EPI_ISL_9246406	2021-12-07	Virginia Division of Consolidated Laboratory Services	Virginia Division of Consolidated Laboratory Services	Virginia Division of Consolidated Laboratory Services et al	?	?	?
USA/VA-DCLS-12038/2021	EPI_ISL_9430400	2021-12-20	Virginia Division of Consolidated Laboratory Services	Virginia Division of Consolidated Laboratory Services	Virginia Division of Consolidated Laboratory Services et al	?	?	?
USA/VA-DCLS-12067/2021	EPI_ISL_9430427	2021-12-22	Virginia Division of Consolidated Laboratory Services	Virginia Division of Consolidated Laboratory Services	Virginia Division of Consolidated Laboratory Services et al	?	?	?
USA/VA-DCLS-12071/2021	EPI_ISL_9430431	2021-12-22	Virginia Division of Consolidated Laboratory Services	Virginia Division of Consolidated Laboratory Services	Virginia Division of Consolidated Laboratory Services et al	?	?	?
USA/VA-DCLS-12078/2021	EPI_ISL_9430438	2021-12-22	Virginia Division of Consolidated Laboratory Services	Virginia Division of Consolidated Laboratory Services	Virginia Division of Consolidated Laboratory Services et al	?	?	?
USA/VA-DCLS-12096/2021	EPI_ISL_9246359	2021-12-22	Virginia Division of Consolidated Laboratory Services	Virginia Division of Consolidated Laboratory Services	Virginia Division of Consolidated Laboratory Services et al	?	?	?
USA/VA-DCLS-12171/2021	EPI_ISL_8690026	2021-12-22	Virginia Division of Consolidated Laboratory Services	Virginia Division of Consolidated Laboratory Services	Virginia Division of Consolidated Laboratory Services et al	?	?	?
USA/VA-DCLS-12173/2021	EPI_ISL_9430230	2021-12-22	Virginia Division of Consolidated Laboratory Services	Virginia Division of Consolidated Laboratory Services	Virginia Division of Consolidated Laboratory Services et al	?	?	?
USA/VA-DCLS-12309/2021	EPI_ISL_10219167	2021-12-17	Virginia Division of Consolidated Laboratory Services	Virginia Division of Consolidated Laboratory Services	Virginia Division of Consolidated Laboratory Services et al	?	?	?
USA/VA-DCLS-12322/2021	EPI_ISL_10219169	2021-12-27	Virginia Division of Consolidated Laboratory Services	Virginia Division of Consolidated Laboratory Services	Virginia Division of Consolidated Laboratory Services et al	?	?	?
USA/VA-DCLS-12325/2021	EPI_ISL_10219171	2021-12-27	Virginia Division of Consolidated Laboratory Services	Virginia Division of Consolidated Laboratory Services	Virginia Division of Consolidated Laboratory Services et al	?	?	?
USA/VA-DCLS-12326/2021	EPI_ISL_10219172	2021-12-27	Virginia Division of Consolidated Laboratory Services	Virginia Division of Consolidated Laboratory Services	Virginia Division of Consolidated Laboratory Services et al	?	?	?
USA/VA-DCLS-12328/2021	EPI_ISL_10219173	2021-12-27	Virginia Division of Consolidated Laboratory Services	Virginia Division of Consolidated Laboratory Services	Virginia Division of Consolidated Laboratory Services et al	?	?	?
USA/VA-DCLS-12329/2021	EPI_ISL_10219174	2021-12-27	Virginia Division of Consolidated Laboratory Services	Virginia Division of Consolidated Laboratory Services	Virginia Division of Consolidated Laboratory Services et al	?	?	?
USA/VA-DCLS-12332/2021	EPI_ISL_10219176	2021-12-27	Virginia Division of Consolidated Laboratory Services	Virginia Division of Consolidated Laboratory Services	Virginia Division of Consolidated Laboratory Services et al	?	?	?
USA/VA-DCLS-12334/2021	EPI_ISL_10219177	2021-12-27	Virginia Division of Consolidated Laboratory Services	Virginia Division of Consolidated Laboratory Services	Virginia Division of Consolidated Laboratory Services et al	?	?	?
USA/VA-DCLS-12339/2021	EPI_ISL_10219179	2021-12-28	Virginia Division of Consolidated Laboratory Services	Virginia Division of Consolidated Laboratory Services	Virginia Division of Consolidated Laboratory Services et al	?	?	?
USA/VA-DCLS-12340/2021	EPI_ISL_10219180	2021-12-28	Virginia Division of Consolidated Laboratory Services	Virginia Division of Consolidated Laboratory Services	Virginia Division of Consolidated Laboratory Services et al	?	?	?
USA/VA-DCLS-12348/2021	EPI_ISL_10219181	2021-12-28	Virginia Division of Consolidated Laboratory Services	Virginia Division of Consolidated Laboratory Services	Virginia Division of Consolidated Laboratory Services et al	?	?	?
USA/VA-DCLS-12360/2021	EPI_ISL_10234603	2021-12-27	Virginia Division of Consolidated Laboratory Services	Virginia Division of Consolidated Laboratory Services	Virginia Division of Consolidated Laboratory Services et al	?	?	?
USA/VA-DCLS-12406/2021	EPI_ISL_9246615	2021-12-27	Virginia Division of Consolidated Laboratory Services	Virginia Division of Consolidated Laboratory Services	Virginia Division of Consolidated Laboratory Services et al	?	?	?
USA/VA-DCLS-12431/2021	EPI_ISL_9246640	2021-12-14	Virginia Division of Consolidated Laboratory Services	Virginia Division of Consolidated Laboratory Services	Virginia Division of Consolidated Laboratory Services et al	?	?	?
USA/VA-DCLS-12489/2021	EPI_ISL_9430356	2021-12-29	Virginia Division of Consolidated Laboratory Services	Virginia Division of Consolidated Laboratory Services	Virginia Division of Consolidated Laboratory Services et al	?	?	?
USA/VA-DCLS-12524/2021	EPI_ISL_9430391	2021-12-29	Virginia Division of Consolidated Laboratory Services	Virginia Division of Consolidated Laboratory Services	Virginia Division of Consolidated Laboratory Services et al	?	?	?
USA/VA-DCLS-12661/2021	EPI_ISL_10219049	2021-12-30	Virginia Division of Consolidated Laboratory Services	Virginia Division of Consolidated Laboratory Services	Virginia Division of Consolidated Laboratory Services et al	?	?	?
USA/VA-DCLS-12662/2021	EPI_ISL_10219050	2021-12-30	Virginia Division of Consolidated Laboratory Services	Virginia Division of Consolidated Laboratory Services	Virginia Division of Consolidated Laboratory Services et al	?	?	?
USA/VA-DCLS-12668/2021	EPI_ISL_10219204	2021-12-29	Virginia Division of Consolidated Laboratory Services	Virginia Division of Consolidated Laboratory Services	Virginia Division of Consolidated Laboratory Services et al	?	?	?
USA/VA-DCLS-12672/2021	EPI_ISL_10219206	2021-12-29	Virginia Division of Consolidated Laboratory Services	Virginia Division of Consolidated Laboratory Services	Virginia Division of Consolidated Laboratory Services et al	?	?	?
USA/VA-DCLS-12705/2021	EPI_ISL_10219226	2021-12-29	Virginia Division of Consolidated Laboratory Services	Virginia Division of Consolidated Laboratory Services	Virginia Division of Consolidated Laboratory Services et al	?	?	?
USA/VA-DCLS-12708/2022	EPI_ISL_10219228	2022-01-04	Virginia Division of Consolidated Laboratory Services	Virginia Division of Consolidated Laboratory Services	Virginia Division of Consolidated Laboratory Services et al	?	?	?
USA/VA-DCLS-12766/2022	EPI_ISL_10219117	2022-01-04	Virginia Division of Consolidated Laboratory Services	Virginia Division of Consolidated Laboratory Services	Virginia Division of Consolidated Laboratory Services et al	?	?	?
USA/VA-DCLS-12781/2022	EPI_ISL_10219131	2022-01-04	Virginia Division of Consolidated Laboratory Services	Virginia Division of Consolidated Laboratory Services	Virginia Division of Consolidated Laboratory Services et al	?	?	?
USA/VA-DCLS-12803/2022	EPI_ISL_10238903	2022-01-04	Virginia Division of Consolidated Laboratory Services	Virginia Division of Consolidated Laboratory Services	Virginia Division of Consolidated Laboratory Services et al	?	?	?
USA/VA-DCLS-12807/2022	EPI_ISL_10238906	2022-01-04	Virginia Division of Consolidated Laboratory Services	Virginia Division of Consolidated Laboratory Services	Virginia Division of Consolidated Laboratory Services et al	?	?	?
USA/VA-DCLS-12865/2021	EPI_ISL_10490251	2021-12-28	Virginia Division of Consolidated Laboratory Services	Virginia Division of Consolidated Laboratory Services	Virginia Division of Consolidated Laboratory Services et al	?	?	?
USA/VA-DCLS-12887/2021	EPI_ISL_10490273	2021-12-27	Virginia Division of Consolidated Laboratory Services	Virginia Division of Consolidated Laboratory Services	Virginia Division of Consolidated Laboratory Services et al	?	?	?
USA/VA-DCLS-12890/2021	EPI_ISL_10490276	2021-12-27	Virginia Division of Consolidated Laboratory Services	Virginia Division of Consolidated Laboratory Services	Virginia Division of Consolidated Laboratory Services et al	?	?	?
USA/VA-DCLS-12895/2021	EPI_ISL_10490192	2021-12-27	Virginia Division of Consolidated Laboratory Services	Virginia Division of Consolidated Laboratory Services	Virginia Division of Consolidated Laboratory Services et al	?	?	?
USA/VA-DCLS-12896/2021	EPI_ISL_10490193	2021-12-27	Virginia Division of Consolidated Laboratory Services	Virginia Division of Consolidated Laboratory Services	Virginia Division of Consolidated Laboratory Services et al	?	?	?
USA/VA-DCLS-12900/2021	EPI_ISL_10490197	2021-12-27	Virginia Division of Consolidated Laboratory Services	Virginia Division of Consolidated Laboratory Services	Virginia Division of Consolidated Laboratory Services et al	?	?	?
USA/VA-DCLS-12901/2021	EPI_ISL_10490198	2021-12-27	Virginia Division of Consolidated Laboratory Services	Virginia Division of Consolidated Laboratory Services	Virginia Division of Consolidated Laboratory Services et al	?	?	?
USA/VA-DCLS-12920/2021	EPI_ISL_10490217	2021-12-27	Virginia Division of Consolidated Laboratory Services	Virginia Division of Consolidated Laboratory Services	Virginia Division of Consolidated Laboratory Services et al	?	?	?
USA/VA-DCLS-12940/2021	EPI_ISL_10218977	2021-12-27	Virginia Division of Consolidated Laboratory Services	Virginia Division of Consolidated Laboratory Services	Virginia Division of Consolidated Laboratory Services et al	?	?	?
USA/VA-DCLS-12941/2021	EPI_ISL_10218978	2021-12-27	Virginia Division of Consolidated Laboratory Services	Virginia Division of Consolidated Laboratory Services	Virginia Division of Consolidated Laboratory Services et al	?	?	?
USA/VA-DCLS-12942/2021	EPI_ISL_10218979	2021-12-27	Virginia Division of Consolidated Laboratory Services	Virginia Division of Consolidated Laboratory Services	Virginia Division of Consolidated Laboratory Services et al	?	?	?
USA/VA-DCLS-12944/2021	EPI_ISL_10218981	2021-12-27	Virginia Division of Consolidated Laboratory Services	Virginia Division of Consolidated Laboratory Services	Virginia Division of Consolidated Laboratory Services et al	?	?	?
USA/VA-DCLS-12960/2021	EPI_ISL_10218997	2021-12-18	Virginia Division of Consolidated Laboratory Services	Virginia Division of Consolidated Laboratory Services	Virginia Division of Consolidated Laboratory Services et al	?	?	?
USA/VA-DCLS-12962/2021	EPI_ISL_10218999	2021-12-14	Virginia Division of Consolidated Laboratory Services	Virginia Division of Consolidated Laboratory Services	Virginia Division of Consolidated Laboratory Services et al	?	?	?
USA/VA-DCLS-12991/2022	EPI_ISL_10239284	2022-01-09	Virginia Division of Consolidated Laboratory Services	Virginia Division of Consolidated Laboratory Services	Virginia Division of Consolidated Laboratory Services et al	?	?	?
USA/VA-DCLS-12993/2022	EPI_ISL_10239286	2022-01-04	Virginia Division of Consolidated Laboratory Services	Virginia Division of Consolidated Laboratory Services	Virginia Division of Consolidated Laboratory Services et al	?	?	?
USA/VA-DCLS-13004/2021	EPI_ISL_10239297	2021-12-21	Virginia Division of Consolidated Laboratory Services	Virginia Division of Consolidated Laboratory Services	Virginia Division of Consolidated Laboratory Services et al	?	?	?
USA/VA-DCLS-13010/2021	EPI_ISL_10239303	2021-12-23	Virginia Division of Consolidated Laboratory Services	Virginia Division of Consolidated Laboratory Services	Virginia Division of Consolidated Laboratory Services et al	?	?	?
USA/VA-DCLS-13012/2021	EPI_ISL_10239305	2021-12-21	Virginia Division of Consolidated Laboratory Services	Virginia Division of Consolidated Laboratory Services	Virginia Division of Consolidated Laboratory Services et al	?	?	?
USA/VA-DCLS-13019/2021	EPI_ISL_10239312	2021-12-21	Virginia Division of Consolidated Laboratory Services	Virginia Division of Consolidated Laboratory Services	Virginia Division of Consolidated Laboratory Services et al	?	?	?
USA/VA-DCLS-13021/2021	EPI_ISL_10239314	2021-12-21	Virginia Division of Consolidated Laboratory Services	Virginia Division of Consolidated Laboratory Services	Virginia Division of Consolidated Laboratory Services et al	?	?	?
USA/VA-DCLS-13066/2021	EPI_ISL_10489890	2021-12-29	Virginia Division of Consolidated Laboratory Services	Virginia Division of Consolidated Laboratory Services	Virginia Division of Consolidated Laboratory Services et al	?	?	?
USA/VA-DCLS-13259/2022	EPI_ISL_10592052	2022-01-15	Virginia Division of Consolidated Laboratory Services	Virginia Division of Consolidated Laboratory Services	Virginia Division of Consolidated Laboratory Services et al	?	?	?
USA/VA-DCLS-13342/2022	EPI_ISL_10490787	2022-01-20	Virginia Division of Consolidated Laboratory Services	Virginia Division of Consolidated Laboratory Services	Virginia Division of Consolidated Laboratory Services et al	?	?	?
USA/VA-DCLS-13347/2022	EPI_ISL_10770622	2022-01-22	Virginia Division of Consolidated Laboratory Services	Virginia Division of Consolidated Laboratory Services	Virginia Division of Consolidated Laboratory Services et al	?	?	?
USA/VA-DCLS-13381/2022	EPI_ISL_10770651	2022-01-10	Virginia Division of Consolidated Laboratory Services	Virginia Division of Consolidated Laboratory Services	Virginia Division of Consolidated Laboratory Services et al	?	?	?
USA/VA-DCLS-13384/2022	EPI_ISL_10770654	2022-01-09	Virginia Division of Consolidated Laboratory Services	Virginia Division of Consolidated Laboratory Services	Virginia Division of Consolidated Laboratory Services et al	?	?	?
USA/VA-DCLS-13385/2022	EPI_ISL_10770655	2022-01-10	Virginia Division of Consolidated Laboratory Services	Virginia Division of Consolidated Laboratory Services	Virginia Division of Consolidated Laboratory Services et al	?	?	?
USA/VA-DCLS-13409/2022	EPI_ISL_10773762	2022-01-07	Virginia Division of Consolidated Laboratory Services	Virginia Division of Consolidated Laboratory Services	Virginia Division of Consolidated Laboratory Services et al	?	?	?
USA/VA-DCLS-13417/2022	EPI_ISL_10773769	2022-01-10	Virginia Division of Consolidated Laboratory Services	Virginia Division of Consolidated Laboratory Services	Virginia Division of Consolidated Laboratory Services et al	?	?	?
USA/VA-DCLS-9630/2021	EPI_ISL_7455462	2021-09-12	Virginia Division of Consolidated Laboratory Services	Virginia Division of Consolidated Laboratory Services	Virginia Division of Consolidated Laboratory Services et al	?	?	?
USA/VA-GD-122821-41/2021	EPI_ISL_8255802	2021-12-22	Gravity Diagnostics	LLC	Gravity Diagnostics	LLC	Gravity Diagnostics et al	?	?	?
USA/VA_FBCH_1218/2021	EPI_ISL_8487141	2021-11-30	Fort Belvoir Community Hospital	Naval Medical Research Center Biological Defense Research Directorate	Logan J. Voegtly et al	?	?	?
USA/VA_FBCH_1264/2021	EPI_ISL_8487176	2021-12-03	Fort Belvoir Community Hospital	Naval Medical Research Center Biological Defense Research Directorate	Logan J. Voegtly et al	?	?	?
USA/VA_FBCH_1379/2021	EPI_ISL_9712443	2021-12-13	Fort Belvoir Community Hospital	Naval Medical Research Center Biological Defense Research Directorate	Logan J. Voegtly et al	?	?	?
USA/VA_FBCH_1382/2021	EPI_ISL_9712444	2021-12-13	Fort Belvoir Community Hospital	Naval Medical Research Center Biological Defense Research Directorate	Logan J. Voegtly et al	?	?	?
USA/VA_FBCH_1463/2021	EPI_ISL_9712481	2021-12-15	Fort Belvoir Community Hospital	Naval Medical Research Center Biological Defense Research Directorate	Logan J. Voegtly et al	?	?	?
USA/VA_FBCH_1475/2021	EPI_ISL_9712490	2021-12-15	Fort Belvoir Community Hospital	Naval Medical Research Center Biological Defense Research Directorate	Logan J. Voegtly et al	?	?	?
USA/VA_FBCH_1476/2021	EPI_ISL_9712491	2021-12-15	Fort Belvoir Community Hospital	Naval Medical Research Center Biological Defense Research Directorate	Logan J. Voegtly et al	?	?	?
USA/VA_FBCH_1478/2021	EPI_ISL_9712492	2021-12-15	Fort Belvoir Community Hospital	Naval Medical Research Center Biological Defense Research Directorate	Logan J. Voegtly et al	?	?	?
USA/VA_FBCH_1485/2021	EPI_ISL_9712496	2021-12-16	Fort Belvoir Community Hospital	Naval Medical Research Center Biological Defense Research Directorate	Logan J. Voegtly et al	?	?	?
USA/VA_FBCH_1488/2021	EPI_ISL_9712499	2021-12-16	Fort Belvoir Community Hospital	Naval Medical Research Center Biological Defense Research Directorate	Logan J. Voegtly et al	?	?	?
USA/VA_FBCH_1492/2021	EPI_ISL_9712503	2021-12-16	Fort Belvoir Community Hospital	Naval Medical Research Center Biological Defense Research Directorate	Logan J. Voegtly et al	?	?	?
USA/VA_FBCH_1493/2021	EPI_ISL_9712504	2021-12-17	Fort Belvoir Community Hospital	Naval Medical Research Center Biological Defense Research Directorate	Logan J. Voegtly et al	?	?	?
USA/VA_FBCH_1495/2021	EPI_ISL_9712505	2021-12-17	Fort Belvoir Community Hospital	Naval Medical Research Center Biological Defense Research Directorate	Logan J. Voegtly et al	?	?	?
USA/VA_FBCH_1496/2021	EPI_ISL_9712506	2021-12-17	Fort Belvoir Community Hospital	Naval Medical Research Center Biological Defense Research Directorate	Logan J. Voegtly et al	?	?	?
USA/VA_FBCH_1501/2021	EPI_ISL_9712510	2021-12-16	Fort Belvoir Community Hospital	Naval Medical Research Center Biological Defense Research Directorate	Logan J. Voegtly et al	?	?	?
USA/VA_FBCH_1522/2021	EPI_ISL_9712529	2021-12-15	Fort Belvoir Community Hospital	Naval Medical Research Center Biological Defense Research Directorate	Logan J. Voegtly et al	?	?	?
USA/VA_FBCH_1535/2021	EPI_ISL_9712542	2021-12-16	Fort Belvoir Community Hospital	Naval Medical Research Center Biological Defense Research Directorate	Logan J. Voegtly et al	?	?	?
USA/VA_FBCH_1538/2021	EPI_ISL_9712545	2021-12-16	Fort Belvoir Community Hospital	Naval Medical Research Center Biological Defense Research Directorate	Logan J. Voegtly et al	?	?	?
USA/VA_FBCH_1539/2021	EPI_ISL_9712546	2021-12-16	Fort Belvoir Community Hospital	Naval Medical Research Center Biological Defense Research Directorate	Logan J. Voegtly et al	?	?	?
USA/VA_FBCH_1541/2021	EPI_ISL_9712548	2021-12-16	Fort Belvoir Community Hospital	Naval Medical Research Center Biological Defense Research Directorate	Logan J. Voegtly et al	?	?	?
USA/VA_FBCH_1547/2021	EPI_ISL_9712554	2021-12-16	Fort Belvoir Community Hospital	Naval Medical Research Center Biological Defense Research Directorate	Logan J. Voegtly et al	?	?	?
USA/VA_FBCH_1549/2021	EPI_ISL_9712556	2021-12-17	Fort Belvoir Community Hospital	Naval Medical Research Center Biological Defense Research Directorate	Logan J. Voegtly et al	?	?	?
USA/VA_FBCH_1551/2021	EPI_ISL_9712558	2021-12-18	Fort Belvoir Community Hospital	Naval Medical Research Center Biological Defense Research Directorate	Logan J. Voegtly et al	?	?	?
USA/VA_FBCH_1555/2021	EPI_ISL_9712562	2021-12-17	Fort Belvoir Community Hospital	Naval Medical Research Center Biological Defense Research Directorate	Logan J. Voegtly et al	?	?	?
USA/VA_FBCH_1557/2021	EPI_ISL_9712564	2021-12-17	Fort Belvoir Community Hospital	Naval Medical Research Center Biological Defense Research Directorate	Logan J. Voegtly et al	?	?	?
USA/VA_FBCH_1558/2021	EPI_ISL_9712565	2021-12-17	Fort Belvoir Community Hospital	Naval Medical Research Center Biological Defense Research Directorate	Logan J. Voegtly et al	?	?	?
USA/VA_FBCH_1576/2021	EPI_ISL_9712577	2021-12-17	Fort Belvoir Community Hospital	Naval Medical Research Center Biological Defense Research Directorate	Logan J. Voegtly et al	?	?	?
USA/VA_FBCH_1579/2021	EPI_ISL_9712580	2021-12-17	Fort Belvoir Community Hospital	Naval Medical Research Center Biological Defense Research Directorate	Logan J. Voegtly et al	?	?	?
USA/VA_FBCH_1580/2021	EPI_ISL_9712581	2021-12-17	Fort Belvoir Community Hospital	Naval Medical Research Center Biological Defense Research Directorate	Logan J. Voegtly et al	?	?	?
USA/VA_FBCH_1585/2021	EPI_ISL_9712584	2021-12-17	Fort Belvoir Community Hospital	Naval Medical Research Center Biological Defense Research Directorate	Logan J. Voegtly et al	?	?	?
USA/VA_FBCH_1587/2021	EPI_ISL_9712586	2021-12-17	Fort Belvoir Community Hospital	Naval Medical Research Center Biological Defense Research Directorate	Logan J. Voegtly et al	?	?	?
USA/VA_FBCH_1590/2021	EPI_ISL_9712589	2021-12-18	Fort Belvoir Community Hospital	Naval Medical Research Center Biological Defense Research Directorate	Logan J. Voegtly et al	?	?	?
USA/VA_FBCH_1591/2021	EPI_ISL_9712590	2021-12-18	Fort Belvoir Community Hospital	Naval Medical Research Center Biological Defense Research Directorate	Logan J. Voegtly et al	?	?	?
USA/VA_FBCH_1606/2021	EPI_ISL_9712602	2021-12-21	Fort Belvoir Community Hospital	Naval Medical Research Center Biological Defense Research Directorate	Logan J. Voegtly et al	?	?	?
USA/VA_FBCH_1608/2021	EPI_ISL_9712603	2021-12-21	Fort Belvoir Community Hospital	Naval Medical Research Center Biological Defense Research Directorate	Logan J. Voegtly et al	?	?	?
USA/VA_FBCH_1615/2021	EPI_ISL_9712609	2021-12-21	Fort Belvoir Community Hospital	Naval Medical Research Center Biological Defense Research Directorate	Logan J. Voegtly et al	?	?	?
USA/VA_FBCH_1616/2021	EPI_ISL_9712610	2021-12-20	Fort Belvoir Community Hospital	Naval Medical Research Center Biological Defense Research Directorate	Logan J. Voegtly et al	?	?	?
USA/VA_FBCH_1623/2021	EPI_ISL_9712615	2021-12-19	Fort Belvoir Community Hospital	Naval Medical Research Center Biological Defense Research Directorate	Logan J. Voegtly et al	?	?	?
USA/VA_FBCH_1624/2021	EPI_ISL_9712616	2021-12-19	Fort Belvoir Community Hospital	Naval Medical Research Center Biological Defense Research Directorate	Logan J. Voegtly et al	?	?	?
USA/VA_FBCH_1641/2021	EPI_ISL_9712627	2021-12-20	Fort Belvoir Community Hospital	Naval Medical Research Center Biological Defense Research Directorate	Logan J. Voegtly et al	?	?	?
USA/VA_FBCH_1644/2021	EPI_ISL_9712630	2021-12-20	Fort Belvoir Community Hospital	Naval Medical Research Center Biological Defense Research Directorate	Logan J. Voegtly et al	?	?	?
USA/VA_FBCH_280/2021	EPI_ISL_7500739	2021-08-09	Fort Belvoir Community Hospital	Naval Medical Research Center Biological Defense Research Directorate	Logan J. Voegtly et al	?	?	?
USA/VA_FBCH_296/2021	EPI_ISL_7500750	2021-08-02	Fort Belvoir Community Hospital	Naval Medical Research Center Biological Defense Research Directorate	Logan J. Voegtly et al	?	?	?
USA/VA_FBCH_369/2021	EPI_ISL_7500794	2021-08-12	Fort Belvoir Community Hospital	Naval Medical Research Center Biological Defense Research Directorate	Logan J. Voegtly et al	?	?	?
USA/VA_FBCH_421/2021	EPI_ISL_7500799	2021-08-20	Fort Belvoir Community Hospital	Naval Medical Research Center Biological Defense Research Directorate	Logan J. Voegtly et al	?	?	?
USA/VA_FBCH_433/2021	EPI_ISL_7500807	2021-08-23	Fort Belvoir Community Hospital	Naval Medical Research Center Biological Defense Research Directorate	Logan J. Voegtly et al	?	?	?
USA/VA_FBCH_448/2021	EPI_ISL_7500820	2021-08-27	Fort Belvoir Community Hospital	Naval Medical Research Center Biological Defense Research Directorate	Logan J. Voegtly et al	?	?	?
USA/VA_FBCH_452/2021	EPI_ISL_7500822	2021-08-27	Fort Belvoir Community Hospital	Naval Medical Research Center Biological Defense Research Directorate	Logan J. Voegtly et al	?	?	?
USA/VA_FBCH_678/2021	EPI_ISL_7668406	2021-09-17	Fort Belvoir Community Hospital	Naval Medical Research Center Biological Defense Research Directorate	Logan J. Voegtly et al	?	?	?
USA/VA_FBCH_739/2021	EPI_ISL_7500888	2021-09-22	Fort Belvoir Community Hospital	Naval Medical Research Center Biological Defense Research Directorate	Logan J. Voegtly et al	?	?	?
USA/VA_FBCH_775/2021	EPI_ISL_7500913	2021-09-27	Fort Belvoir Community Hospital	Naval Medical Research Center Biological Defense Research Directorate	Logan J. Voegtly et al	?	?	?
USA/VA_FBCH_836/2021	EPI_ISL_7500961	2021-10-01	Fort Belvoir Community Hospital	Naval Medical Research Center Biological Defense Research Directorate	Logan J. Voegtly et al	?	?	?
USA/VA_FBCH_977/2021	EPI_ISL_7500561	2021-10-28	Fort Belvoir Community Hospital	Naval Medical Research Center Biological Defense Research Directorate	Logan J. Voegtly et al	?	?	?
USA/VI-CDC-2-5642088/2022	EPI_ISL_10775853	2022-02-08	VI-US Virgin Islands Department of Health	Centers for Disease Control and Prevention Division of Viral Diseases	Pathogen Discovery	Mili Sheth et al	?	?	?
USA/VI-Yale-13855/2021	EPI_ISL_7361517	2021-11-01	VIDOH (Virgin Islands Department of Health)	Grubaugh Lab - Yale School of Public Health	Joseph Fauver et al	?	?	?
USA/VI-Yale-13864/2021	EPI_ISL_7361478	2021-11-07	VIDOH (Virgin Islands Department of Health)	Grubaugh Lab - Yale School of Public Health	Joseph Fauver et al	?	?	?
USA/VI-Yale-13874/2021	EPI_ISL_7361516	2021-11-09	VIDOH (Virgin Islands Department of Health)	Grubaugh Lab - Yale School of Public Health	Joseph Fauver et al	?	?	?
USA/VT-CDC-2-5463509/2022	EPI_ISL_9435532	2022-01-11	VT Dept. of Health Laboratory	Centers for Disease Control and Prevention Division of Viral Diseases	Pathogen Discovery	Mili Sheth et al	?	?	?
USA/VT-CDC-2-5463510/2022	EPI_ISL_9435512	2022-01-11	VT Dept. of Health Laboratory	Centers for Disease Control and Prevention Division of Viral Diseases	Pathogen Discovery	Mili Sheth et al	?	?	?
USA/VT-CDC-2-5463516/2022	EPI_ISL_9435570	2022-01-13	VT Dept. of Health Laboratory	Centers for Disease Control and Prevention Division of Viral Diseases	Pathogen Discovery	Mili Sheth et al	?	?	?
USA/VT-CDC-2-5571336/2022	EPI_ISL_10498049	2022-01-27	VT Dept. of Health Laboratory	Centers for Disease Control and Prevention Division of Viral Diseases	Pathogen Discovery	Mili Sheth et al	?	?	?
USA/VT-CDC-2-5642176/2022	EPI_ISL_10775901	2022-02-09	VT Dept. of Health Laboratory	Centers for Disease Control and Prevention Division of Viral Diseases	Pathogen Discovery	Mili Sheth et al	?	?	?
USA/VT-CDC-ASC210424176/2021	EPI_ISL_7175588	2021-11-15	Aegis Sciences Corporation	Centers for Disease Control and Prevention Division of Viral Diseases	Pathogen Discovery	Dakota Howard et al	?	?	?
USA/VT-CDC-ASC210541759/2022	EPI_ISL_9635515	2022-01-24	Aegis Sciences Corporation	Centers for Disease Control and Prevention Division of Viral Diseases	Pathogen Discovery	Dakota Howard et al	?	?	?
USA/VT-CDC-ASC210559037/2022	EPI_ISL_9047256	2022-01-03	Aegis Sciences Corporation	Centers for Disease Control and Prevention Division of Viral Diseases	Pathogen Discovery	Dakota Howard et al	?	?	?
USA/VT-CDC-ASC210586750/2022	EPI_ISL_9135131	2022-01-04	Aegis Sciences Corporation	Centers for Disease Control and Prevention Division of Viral Diseases	Pathogen Discovery	Dakota Howard et al	?	?	?
USA/VT-CDC-ASC210600799/2022	EPI_ISL_9528041	2022-01-17	Aegis Sciences Corporation	Centers for Disease Control and Prevention Division of Viral Diseases	Pathogen Discovery	Dakota Howard et al	?	?	?
USA/VT-CDC-ASC210636329/2021	EPI_ISL_8353201	2021-12-20	Aegis Sciences Corporation	Centers for Disease Control and Prevention Division of Viral Diseases	Pathogen Discovery	Dakota Howard et al	?	?	?
USA/VT-CDC-ASC210637867/2021	EPI_ISL_8426109	2021-12-22	Aegis Sciences Corporation	Centers for Disease Control and Prevention Division of Viral Diseases	Pathogen Discovery	Dakota Howard et al	?	?	?
USA/VT-CDC-ASC210648702/2022	EPI_ISL_9981937	2022-02-01	Aegis Sciences Corporation	Centers for Disease Control and Prevention Division of Viral Diseases	Pathogen Discovery	Dakota Howard et al	?	?	?
USA/VT-CDC-ASC210648703/2022	EPI_ISL_9981938	2022-02-01	Aegis Sciences Corporation	Centers for Disease Control and Prevention Division of Viral Diseases	Pathogen Discovery	Dakota Howard et al	?	?	?
USA/VT-CDC-ASC210690191/2022	EPI_ISL_9981902	2022-02-01	Aegis Sciences Corporation	Centers for Disease Control and Prevention Division of Viral Diseases	Pathogen Discovery	Dakota Howard et al	?	?	?
USA/VT-CDC-LC0507021/2022	EPI_ISL_9910842	2022-01-20	Laboratory Corporation of America	Centers for Disease Control and Prevention Division of Viral Diseases	Pathogen Discovery	Dakota Howard et al	?	?	?
USA/VT-CDC-QDX31605008/2021	EPI_ISL_7745412	2021-11-28	Quest Diagnostics Incorporated	Centers for Disease Control and Prevention Division of Viral Diseases	Pathogen Discovery	Dakota Howard et al	?	?	?
USA/VT-CDC-QDX32393532/2021	EPI_ISL_8873158	2021-12-23	Quest Diagnostics Incorporated	Centers for Disease Control and Prevention Division of Viral Diseases	Pathogen Discovery	Dakota Howard et al	?	?	?
USA/VT-CDC-QDX33164896/2022	EPI_ISL_9945321	2022-01-20	Quest Diagnostics Incorporated	Centers for Disease Control and Prevention Division of Viral Diseases	Pathogen Discovery	Dakota Howard et al	?	?	?
USA/VT-CDC-QDX33164902/2022	EPI_ISL_9945364	2022-01-20	Quest Diagnostics Incorporated	Centers for Disease Control and Prevention Division of Viral Diseases	Pathogen Discovery	Dakota Howard et al	?	?	?
USA/VT-CDC-QDX33311330/2022	EPI_ISL_9942209	2022-01-25	Quest Diagnostics Incorporated	Centers for Disease Control and Prevention Division of Viral Diseases	Pathogen Discovery	Dakota Howard et al	?	?	?
USA/VT-CDC-QDX33311345/2022	EPI_ISL_9942159	2022-01-25	Quest Diagnostics Incorporated	Centers for Disease Control and Prevention Division of Viral Diseases	Pathogen Discovery	Dakota Howard et al	?	?	?
USA/VT-CDC-QDX33311392/2022	EPI_ISL_9942223	2022-01-26	Quest Diagnostics Incorporated	Centers for Disease Control and Prevention Division of Viral Diseases	Pathogen Discovery	Dakota Howard et al	?	?	?
USA/VT-CDC-QDX33539716/2022	EPI_ISL_10236346	2022-02-01	Quest Diagnostics Incorporated	Centers for Disease Control and Prevention Division of Viral Diseases	Pathogen Discovery	Dakota Howard et al	?	?	?
USA/VT-CDC-QDX33539725/2022	EPI_ISL_10236225	2022-02-01	Quest Diagnostics Incorporated	Centers for Disease Control and Prevention Division of Viral Diseases	Pathogen Discovery	Dakota Howard et al	?	?	?
USA/VT-CDC-QDX33921044/2022	EPI_ISL_10624425	2022-02-11	Quest Diagnostics Incorporated	Centers for Disease Control and Prevention Division of Viral Diseases	Pathogen Discovery	Dakota Howard et al	?	?	?
USA/VT-CDC-QDX34074382/2022	EPI_ISL_10728051	2022-02-14	Quest Diagnostics Incorporated	Centers for Disease Control and Prevention Division of Viral Diseases	Pathogen Discovery	Dakota Howard et al	?	?	?
USA/VT-CDC-QDX34074408/2022	EPI_ISL_10728250	2022-02-15	Quest Diagnostics Incorporated	Centers for Disease Control and Prevention Division of Viral Diseases	Pathogen Discovery	Dakota Howard et al	?	?	?
USA/VT-CDCBI-CRSP_2ENLNQ4YCKF5K3K3/2021	EPI_ISL_7548604	2021-11-30	Broad Institute Clinical Research Sequencing Platform	Infectious Disease Program	Broad Institute of Harvard and MIT	Siddle et al	?	?	?
USA/VT-CDCBI-CRSP_46EIOVYXGPITG25I/2022	EPI_ISL_10714529	2022-02-19	Broad Institute Clinical Research Sequencing Platform	Infectious Disease Program	Broad Institute of Harvard and MIT	Siddle et al	?	?	?
USA/VT-CDCBI-CRSP_4QOLF2G7GWBGLCDZ/2021	EPI_ISL_7811090	2021-12-08	Broad Institute Clinical Research Sequencing Platform	Infectious Disease Program	Broad Institute of Harvard and MIT	Siddle et al	?	?	?
USA/VT-CDCBI-CRSP_6TAL7ZVLUOA7DTQZ/2022	EPI_ISL_10714561	2022-02-19	Broad Institute Clinical Research Sequencing Platform	Infectious Disease Program	Broad Institute of Harvard and MIT	Siddle et al	?	?	?
USA/VT-CDCBI-CRSP_6Y2T5DCQFSJVMBIH/2022	EPI_ISL_10714356	2022-02-15	Broad Institute Clinical Research Sequencing Platform	Infectious Disease Program	Broad Institute of Harvard and MIT	Siddle et al	?	?	?
USA/VT-CDCBI-CRSP_7F3WKNEBN7Z4SUIQ/2021	EPI_ISL_7811113	2021-12-08	Broad Institute Clinical Research Sequencing Platform	Infectious Disease Program	Broad Institute of Harvard and MIT	Siddle et al	?	?	?
USA/VT-CDCBI-CRSP_A2GMO5FFXBQYDK7F/2021	EPI_ISL_7981119	2021-12-11	Broad Institute Clinical Research Sequencing Platform	Infectious Disease Program	Broad Institute of Harvard and MIT	Siddle et al	?	?	?
USA/VT-CDCBI-CRSP_CLJIHJZKXDQTVYC4/2021	EPI_ISL_7454124	2021-11-29	Broad Institute Clinical Research Sequencing Platform	Infectious Disease Program	Broad Institute of Harvard and MIT	Siddle et al	?	?	?
USA/VT-CDCBI-CRSP_CRRJSTCNSJB54BY5/2022	EPI_ISL_10714381	2022-02-15	Broad Institute Clinical Research Sequencing Platform	Infectious Disease Program	Broad Institute of Harvard and MIT	Siddle et al	?	?	?
USA/VT-CDCBI-CRSP_E4BTJB2TJ3UPS4UP/2022	EPI_ISL_10714615	2022-02-19	Broad Institute Clinical Research Sequencing Platform	Infectious Disease Program	Broad Institute of Harvard and MIT	Siddle et al	?	?	?
USA/VT-CDCBI-CRSP_EOIYQI2KNXHHNVJ6/2021	EPI_ISL_7746350	2021-12-02	Broad Institute Clinical Research Sequencing Platform	Infectious Disease Program	Broad Institute of Harvard and MIT	Siddle et al	?	?	?
USA/VT-CDCBI-CRSP_FXIIIRNHSZ56EPMY/2022	EPI_ISL_10103371	2022-02-10	Broad Institute Clinical Research Sequencing Platform	Infectious Disease Program	Broad Institute of Harvard and MIT	Siddle et al	?	?	?
USA/VT-CDCBI-CRSP_GHTBWFCPXXIHBJ2X/2022	EPI_ISL_10713480	2022-02-18	Broad Institute Clinical Research Sequencing Platform	Infectious Disease Program	Broad Institute of Harvard and MIT	Siddle et al	?	?	?
USA/VT-CDCBI-CRSP_HRD7N74FDYBZOTZL/2021	EPI_ISL_8214078	2021-12-14	Broad Institute Clinical Research Sequencing Platform	Infectious Disease Program	Broad Institute of Harvard and MIT	Siddle et al	?	?	?
USA/VT-CDCBI-CRSP_I3HJILFJJS7IWYDR/2021	EPI_ISL_7548643	2021-11-30	Broad Institute Clinical Research Sequencing Platform	Infectious Disease Program	Broad Institute of Harvard and MIT	Siddle et al	?	?	?
USA/VT-CDCBI-CRSP_JSU3K4KYNIOKZMQ6/2021	EPI_ISL_8434691	2021-12-27	Broad Institute Clinical Research Sequencing Platform	Infectious Disease Program	Broad Institute of Harvard and MIT	Siddle et al	?	?	?
USA/VT-CDCBI-CRSP_KFTJ3FUJOTIZ3B3Y/2022	EPI_ISL_10714614	2022-02-18	Broad Institute Clinical Research Sequencing Platform	Infectious Disease Program	Broad Institute of Harvard and MIT	Siddle et al	?	?	?
USA/VT-CDCBI-CRSP_MWFJ6KXWNEOKDA5P/2021	EPI_ISL_7811900	2021-12-08	Broad Institute Clinical Research Sequencing Platform	Infectious Disease Program	Broad Institute of Harvard and MIT	Siddle et al	?	?	?
USA/VT-CDCBI-CRSP_N2Q6JAX6LBXCSVS2/2022	EPI_ISL_9482045	2022-01-23	Broad Institute Clinical Research Sequencing Platform	Infectious Disease Program	Broad Institute of Harvard and MIT	Siddle et al	?	?	?
USA/VT-CDCBI-CRSP_N3HCVAUZCQGIEJIM/2021	EPI_ISL_7390935	2021-11-27	Broad Institute Clinical Research Sequencing Platform	Infectious Disease Program	Broad Institute of Harvard and MIT	Siddle et al	?	?	?
USA/VT-CDCBI-CRSP_NARIXUPF57D6YKF4/2022	EPI_ISL_10714688	2022-02-19	Broad Institute Clinical Research Sequencing Platform	Infectious Disease Program	Broad Institute of Harvard and MIT	Siddle et al	?	?	?
USA/VT-CDCBI-CRSP_OEOFNM4WO4IFW537/2021	EPI_ISL_7811198	2021-12-08	Broad Institute Clinical Research Sequencing Platform	Infectious Disease Program	Broad Institute of Harvard and MIT	Siddle et al	?	?	?
USA/VT-CDCBI-CRSP_P5GM5XV3CUH5FNIM/2021	EPI_ISL_7811908	2021-12-08	Broad Institute Clinical Research Sequencing Platform	Infectious Disease Program	Broad Institute of Harvard and MIT	Siddle et al	?	?	?
USA/VT-CDCBI-CRSP_PXPYZ74YEALEZC45/2022	EPI_ISL_10714436	2022-02-21	Broad Institute Clinical Research Sequencing Platform	Infectious Disease Program	Broad Institute of Harvard and MIT	Siddle et al	?	?	?
USA/VT-CDCBI-CRSP_QNFNPQGKEBQM4WZT/2021	EPI_ISL_7659547	2021-12-01	Broad Institute Clinical Research Sequencing Platform	Infectious Disease Program	Broad Institute of Harvard and MIT	Siddle et al	?	?	?
USA/VT-CDCBI-CRSP_VDI6MU7IXQCGWXTF/2022	EPI_ISL_10713624	2022-02-18	Broad Institute Clinical Research Sequencing Platform	Infectious Disease Program	Broad Institute of Harvard and MIT	Siddle et al	?	?	?
USA/VT-CDCBI-CRSP_XLEJDPHMNZOMIZJZ/2021	EPI_ISL_7811239	2021-12-08	Broad Institute Clinical Research Sequencing Platform	Infectious Disease Program	Broad Institute of Harvard and MIT	Siddle et al	?	?	?
USA/VT-CDCBI-CRSP_XQ5FH542ZWHKMYQF/2022	EPI_ISL_10713347	2022-02-18	Broad Institute Clinical Research Sequencing Platform	Infectious Disease Program	Broad Institute of Harvard and MIT	Siddle et al	?	?	?
USA/VT-CDCBI-CRSP_Y3SEB2HT57XO6TWM/2022	EPI_ISL_8878740	2022-01-08	Broad Institute Clinical Research Sequencing Platform	Infectious Disease Program	Broad Institute of Harvard and MIT	Siddle et al	?	?	?
USA/VT-CDCBI-CRSP_ZS76O5JT3CR4FTKY/2022	EPI_ISL_10712310	2022-02-18	Broad Institute Clinical Research Sequencing Platform	Infectious Disease Program	Broad Institute of Harvard and MIT	Siddle et al	?	?	?
USA/WA-ALTCOV-5SFWDBDRWRB6VXVS/2021	EPI_ISL_8187274	2021-12-10	State Testing Facility	Altius Institute for Biomedical Research	Daniel Bates et al	?	?	?
USA/WA-ALTCOV-AWRHAZ5Q2XQRX2TX/2021	EPI_ISL_8187284	2021-12-10	State Testing Facility	Altius Institute for Biomedical Research	Daniel Bates et al	?	?	?
USA/WA-ALTCOV-DGHFVC5YVZRFO2XL/2021	EPI_ISL_8187243	2021-12-04	State Testing Facility	Altius Institute for Biomedical Research	Daniel Bates et al	?	?	?
USA/WA-ALTCOV-EGC67DGQJHL6C4DM/2021	EPI_ISL_8187299	2021-12-11	State Testing Facility	Altius Institute for Biomedical Research	Daniel Bates et al	?	?	?
USA/WA-ALTCOV-LKSE35VDSMKPSJUW/2021	EPI_ISL_8187258	2021-12-10	State Testing Facility	Altius Institute for Biomedical Research	Daniel Bates et al	?	?	?
USA/WA-ALTCOV-NEHO6RL5ICVL3GTG/2021	EPI_ISL_8187271	2021-12-10	State Testing Facility	Altius Institute for Biomedical Research	Daniel Bates et al	?	?	?
USA/WA-ALTCOV-T3VNNEYBTFAWVEXU/2021	EPI_ISL_8187249	2021-12-09	State Testing Facility	Altius Institute for Biomedical Research	Daniel Bates et al	?	?	?
USA/WA-ALTCOV-VALVW6P6PDOUKEAU/2021	EPI_ISL_8187289	2021-12-11	State Testing Facility	Altius Institute for Biomedical Research	Daniel Bates et al	?	?	?
USA/WA-ALTCOV-X5XHZA3ALILNHEAF/2021	EPI_ISL_8187270	2021-12-11	State Testing Facility	Altius Institute for Biomedical Research	Daniel Bates et al	?	?	?
USA/WA-ALTCOV-XUGRRTPAV7SLJBVS/2021	EPI_ISL_8187282	2021-12-11	State Testing Facility	Altius Institute for Biomedical Research	Daniel Bates et al	?	?	?
USA/WA-ALTCOV-YBNDSRYXX5PTL3U3/2021	EPI_ISL_8187286	2021-12-11	State Testing Facility	Altius Institute for Biomedical Research	Daniel Bates et al	?	?	?
USA/WA-ALTCOV-ZZ2SHQXLPSBMM4TC/2021	EPI_ISL_8187290	2021-12-11	State Testing Facility	Altius Institute for Biomedical Research	Daniel Bates et al	?	?	?
USA/WA-CDC-2-5464514/2022	EPI_ISL_9435536	2022-01-11	WA State Department of Health	Centers for Disease Control and Prevention Division of Viral Diseases	Pathogen Discovery	Mili Sheth et al	?	?	?
USA/WA-CDC-2-5507978/2022	EPI_ISL_9920538	2022-01-19	WA State Department of Health	Centers for Disease Control and Prevention Division of Viral Diseases	Pathogen Discovery	Mili Sheth et al	?	?	?
USA/WA-CDC-2-5507988/2022	EPI_ISL_9920532	2022-01-19	WA State Department of Health	Centers for Disease Control and Prevention Division of Viral Diseases	Pathogen Discovery	Mili Sheth et al	?	?	?
USA/WA-CDC-2-5589945/2022	EPI_ISL_10226878	2022-02-01	WA State Department of Health	Centers for Disease Control and Prevention Division of Viral Diseases	Pathogen Discovery	Mili Sheth et al	?	?	?
USA/WA-CDC-4482114-001/2021	EPI_ISL_9956911	2021-12-29	Kaiser Permanente Washington Health Research Institute	Centers for Disease Control and Prevention Division of Viral Diseases	Pathogen Discovery	Mili Sheth et al	?	?	?
USA/WA-CDC-4482116-001/2021	EPI_ISL_9956915	2021-12-30	Kaiser Permanente Washington Health Research Institute	Centers for Disease Control and Prevention Division of Viral Diseases	Pathogen Discovery	Mili Sheth et al	?	?	?
USA/WA-CDC-4482124-001/2021	EPI_ISL_9956891	2021-12-22	Kaiser Permanente Washington Health Research Institute	Centers for Disease Control and Prevention Division of Viral Diseases	Pathogen Discovery	Mili Sheth et al	?	?	?
USA/WA-CDC-4482136-001/2021	EPI_ISL_9956910	2021-12-28	Kaiser Permanente Washington Health Research Institute	Centers for Disease Control and Prevention Division of Viral Diseases	Pathogen Discovery	Mili Sheth et al	?	?	?
USA/WA-CDC-4482137-001/2021	EPI_ISL_9956870	2021-12-17	Kaiser Permanente Washington Health Research Institute	Centers for Disease Control and Prevention Division of Viral Diseases	Pathogen Discovery	Mili Sheth et al	?	?	?
USA/WA-CDC-4482149-001/2021	EPI_ISL_9956799	2021-11-30	Kaiser Permanente Washington Health Research Institute	Centers for Disease Control and Prevention Division of Viral Diseases	Pathogen Discovery	Mili Sheth et al	?	?	?
USA/WA-CDC-ASC210544403/2022	EPI_ISL_9630958	2022-01-26	Aegis Sciences Corporation	Centers for Disease Control and Prevention Division of Viral Diseases	Pathogen Discovery	Dakota Howard et al	?	?	?
USA/WA-CDC-ASC210544456/2022	EPI_ISL_9629976	2022-01-24	Aegis Sciences Corporation	Centers for Disease Control and Prevention Division of Viral Diseases	Pathogen Discovery	Dakota Howard et al	?	?	?
USA/WA-CDC-ASC210545736/2022	EPI_ISL_9630478	2022-01-25	Aegis Sciences Corporation	Centers for Disease Control and Prevention Division of Viral Diseases	Pathogen Discovery	Dakota Howard et al	?	?	?
USA/WA-CDC-ASC210547128/2022	EPI_ISL_9933943	2022-01-28	Aegis Sciences Corporation	Centers for Disease Control and Prevention Division of Viral Diseases	Pathogen Discovery	Dakota Howard et al	?	?	?
USA/WA-CDC-ASC210558970/2021	EPI_ISL_8830997	2021-12-29	Aegis Sciences Corporation	Centers for Disease Control and Prevention Division of Viral Diseases	Pathogen Discovery	Dakota Howard et al	?	?	?
USA/WA-CDC-ASC210566326/2022	EPI_ISL_9330646	2022-01-03	Aegis Sciences Corporation	Centers for Disease Control and Prevention Division of Viral Diseases	Pathogen Discovery	Dakota Howard et al	?	?	?
USA/WA-CDC-ASC210569163/2021	EPI_ISL_8555189	2021-12-27	Aegis Sciences Corporation	Centers for Disease Control and Prevention Division of Viral Diseases	Pathogen Discovery	Dakota Howard et al	?	?	?
USA/WA-CDC-ASC210585553/2022	EPI_ISL_9150593	2022-01-11	Aegis Sciences Corporation	Centers for Disease Control and Prevention Division of Viral Diseases	Pathogen Discovery	Dakota Howard et al	?	?	?
USA/WA-CDC-ASC210586463/2022	EPI_ISL_9429441	2022-01-05	Aegis Sciences Corporation	Centers for Disease Control and Prevention Division of Viral Diseases	Pathogen Discovery	Dakota Howard et al	?	?	?
USA/WA-CDC-ASC210592783/2022	EPI_ISL_9335424	2022-01-15	Aegis Sciences Corporation	Centers for Disease Control and Prevention Division of Viral Diseases	Pathogen Discovery	Dakota Howard et al	?	?	?
USA/WA-CDC-ASC210594531/2022	EPI_ISL_9529052	2022-01-17	Aegis Sciences Corporation	Centers for Disease Control and Prevention Division of Viral Diseases	Pathogen Discovery	Dakota Howard et al	?	?	?
USA/WA-CDC-ASC210603700/2022	EPI_ISL_9633157	2022-01-20	Aegis Sciences Corporation	Centers for Disease Control and Prevention Division of Viral Diseases	Pathogen Discovery	Dakota Howard et al	?	?	?
USA/WA-CDC-ASC210604787/2022	EPI_ISL_9634201	2022-01-21	Aegis Sciences Corporation	Centers for Disease Control and Prevention Division of Viral Diseases	Pathogen Discovery	Dakota Howard et al	?	?	?
USA/WA-CDC-ASC210627082/2021	EPI_ISL_8259717	2021-12-16	Aegis Sciences Corporation	Centers for Disease Control and Prevention Division of Viral Diseases	Pathogen Discovery	Dakota Howard et al	?	?	?
USA/WA-CDC-ASC210639628/2021	EPI_ISL_8552816	2021-12-23	Aegis Sciences Corporation	Centers for Disease Control and Prevention Division of Viral Diseases	Pathogen Discovery	Dakota Howard et al	?	?	?
USA/WA-CDC-ASC210642805/2021	EPI_ISL_8685585	2021-12-21	Aegis Sciences Corporation	Centers for Disease Control and Prevention Division of Viral Diseases	Pathogen Discovery	Dakota Howard et al	?	?	?
USA/WA-CDC-ASC210648589/2022	EPI_ISL_9982309	2022-02-02	Aegis Sciences Corporation	Centers for Disease Control and Prevention Division of Viral Diseases	Pathogen Discovery	Dakota Howard et al	?	?	?
USA/WA-CDC-ASC210648590/2022	EPI_ISL_9982198	2022-02-02	Aegis Sciences Corporation	Centers for Disease Control and Prevention Division of Viral Diseases	Pathogen Discovery	Dakota Howard et al	?	?	?
USA/WA-CDC-ASC210648705/2022	EPI_ISL_9981940	2022-02-01	Aegis Sciences Corporation	Centers for Disease Control and Prevention Division of Viral Diseases	Pathogen Discovery	Dakota Howard et al	?	?	?
USA/WA-CDC-ASC210652597/2022	EPI_ISL_10229209	2022-02-05	Aegis Sciences Corporation	Centers for Disease Control and Prevention Division of Viral Diseases	Pathogen Discovery	Dakota Howard et al	?	?	?
USA/WA-CDC-ASC210652599/2022	EPI_ISL_10229262	2022-02-05	Aegis Sciences Corporation	Centers for Disease Control and Prevention Division of Viral Diseases	Pathogen Discovery	Dakota Howard et al	?	?	?
USA/WA-CDC-ASC210682963/2022	EPI_ISL_9634544	2022-01-22	Aegis Sciences Corporation	Centers for Disease Control and Prevention Division of Viral Diseases	Pathogen Discovery	Dakota Howard et al	?	?	?
USA/WA-CDC-ASC210682964/2022	EPI_ISL_9635270	2022-01-23	Aegis Sciences Corporation	Centers for Disease Control and Prevention Division of Viral Diseases	Pathogen Discovery	Dakota Howard et al	?	?	?
USA/WA-CDC-ASC210683430/2022	EPI_ISL_9629872	2022-01-23	Aegis Sciences Corporation	Centers for Disease Control and Prevention Division of Viral Diseases	Pathogen Discovery	Dakota Howard et al	?	?	?
USA/WA-CDC-ASC210689279/2022	EPI_ISL_9941876	2022-01-31	Aegis Sciences Corporation	Centers for Disease Control and Prevention Division of Viral Diseases	Pathogen Discovery	Dakota Howard et al	?	?	?
USA/WA-CDC-ASC210692148/2022	EPI_ISL_9981704	2022-02-01	Aegis Sciences Corporation	Centers for Disease Control and Prevention Division of Viral Diseases	Pathogen Discovery	Dakota Howard et al	?	?	?
USA/WA-CDC-ASC210693128/2022	EPI_ISL_9982117	2022-02-02	Aegis Sciences Corporation	Centers for Disease Control and Prevention Division of Viral Diseases	Pathogen Discovery	Dakota Howard et al	?	?	?
USA/WA-CDC-ASC210695541/2022	EPI_ISL_10371256	2022-02-10	Aegis Sciences Corporation	Centers for Disease Control and Prevention Division of Viral Diseases	Pathogen Discovery	Dakota Howard et al	?	?	?
USA/WA-CDC-ASC210823216/2022	EPI_ISL_10703380	2022-02-22	Aegis Sciences Corporation	Centers for Disease Control and Prevention Division of Viral Diseases	Pathogen Discovery	Dakota Howard et al	?	?	?
USA/WA-CDC-ASC210856397/2022	EPI_ISL_10388227	2022-02-12	Aegis Sciences Corporation	Centers for Disease Control and Prevention Division of Viral Diseases	Pathogen Discovery	Dakota Howard et al	?	?	?
USA/WA-CDC-FG-237882/2022	EPI_ISL_8941076	2022-01-10	Fulgent Genetics	Centers for Disease Control and Prevention Division of Viral Diseases	Pathogen Discovery	Dakota Howard et al	?	?	?
USA/WA-CDC-FG-238234/2022	EPI_ISL_9140488	2022-01-14	Fulgent Genetics	Centers for Disease Control and Prevention Division of Viral Diseases	Pathogen Discovery	Dakota Howard et al	?	?	?
USA/WA-CDC-FG-238244/2022	EPI_ISL_9140493	2022-01-14	Fulgent Genetics	Centers for Disease Control and Prevention Division of Viral Diseases	Pathogen Discovery	Dakota Howard et al	?	?	?
USA/WA-CDC-FG-238273/2022	EPI_ISL_9140444	2022-01-12	Fulgent Genetics	Centers for Disease Control and Prevention Division of Viral Diseases	Pathogen Discovery	Dakota Howard et al	?	?	?
USA/WA-CDC-FG-238308/2022	EPI_ISL_9140446	2022-01-12	Fulgent Genetics	Centers for Disease Control and Prevention Division of Viral Diseases	Pathogen Discovery	Dakota Howard et al	?	?	?
USA/WA-CDC-FG-238348/2022	EPI_ISL_9140475	2022-01-13	Fulgent Genetics	Centers for Disease Control and Prevention Division of Viral Diseases	Pathogen Discovery	Dakota Howard et al	?	?	?
USA/WA-CDC-FG-238502/2022	EPI_ISL_9140487	2022-01-14	Fulgent Genetics	Centers for Disease Control and Prevention Division of Viral Diseases	Pathogen Discovery	Dakota Howard et al	?	?	?
USA/WA-CDC-LC0401002/2021	EPI_ISL_7670951	2021-11-28	Laboratory Corporation of America	Centers for Disease Control and Prevention Division of Viral Diseases	Pathogen Discovery	Dakota Howard et al	?	?	?
USA/WA-CDC-LC0437450/2021	EPI_ISL_8264416	2021-12-17	Laboratory Corporation of America	Centers for Disease Control and Prevention Division of Viral Diseases	Pathogen Discovery	Dakota Howard et al	?	?	?
USA/WA-CDC-LC0446902/2021	EPI_ISL_8469064	2021-12-20	Laboratory Corporation of America	Centers for Disease Control and Prevention Division of Viral Diseases	Pathogen Discovery	Dakota Howard et al	?	?	?
USA/WA-CDC-LC0450944/2021	EPI_ISL_8600265	2021-12-27	Laboratory Corporation of America	Centers for Disease Control and Prevention Division of Viral Diseases	Pathogen Discovery	Dakota Howard et al	?	?	?
USA/WA-CDC-LC0450946/2021	EPI_ISL_8600269	2021-12-27	Laboratory Corporation of America	Centers for Disease Control and Prevention Division of Viral Diseases	Pathogen Discovery	Dakota Howard et al	?	?	?
USA/WA-CDC-LC0450951/2021	EPI_ISL_8600276	2021-12-27	Laboratory Corporation of America	Centers for Disease Control and Prevention Division of Viral Diseases	Pathogen Discovery	Dakota Howard et al	?	?	?
USA/WA-CDC-LC0450967/2021	EPI_ISL_8600270	2021-12-27	Laboratory Corporation of America	Centers for Disease Control and Prevention Division of Viral Diseases	Pathogen Discovery	Dakota Howard et al	?	?	?
USA/WA-CDC-LC0450977/2021	EPI_ISL_8600285	2021-12-27	Laboratory Corporation of America	Centers for Disease Control and Prevention Division of Viral Diseases	Pathogen Discovery	Dakota Howard et al	?	?	?
USA/WA-CDC-LC0450981/2021	EPI_ISL_8600257	2021-12-27	Laboratory Corporation of America	Centers for Disease Control and Prevention Division of Viral Diseases	Pathogen Discovery	Dakota Howard et al	?	?	?
USA/WA-CDC-LC0451042/2021	EPI_ISL_8601083	2021-12-28	Laboratory Corporation of America	Centers for Disease Control and Prevention Division of Viral Diseases	Pathogen Discovery	Dakota Howard et al	?	?	?
USA/WA-CDC-LC0451089/2021	EPI_ISL_8600979	2021-12-28	Laboratory Corporation of America	Centers for Disease Control and Prevention Division of Viral Diseases	Pathogen Discovery	Dakota Howard et al	?	?	?
USA/WA-CDC-LC0451093/2021	EPI_ISL_8600961	2021-12-28	Laboratory Corporation of America	Centers for Disease Control and Prevention Division of Viral Diseases	Pathogen Discovery	Dakota Howard et al	?	?	?
USA/WA-CDC-LC0451168/2021	EPI_ISL_8601094	2021-12-28	Laboratory Corporation of America	Centers for Disease Control and Prevention Division of Viral Diseases	Pathogen Discovery	Dakota Howard et al	?	?	?
USA/WA-CDC-LC0451385/2021	EPI_ISL_8601048	2021-12-28	Laboratory Corporation of America	Centers for Disease Control and Prevention Division of Viral Diseases	Pathogen Discovery	Dakota Howard et al	?	?	?
USA/WA-CDC-LC0451418/2021	EPI_ISL_8600831	2021-12-28	Laboratory Corporation of America	Centers for Disease Control and Prevention Division of Viral Diseases	Pathogen Discovery	Dakota Howard et al	?	?	?
USA/WA-CDC-LC0452855/2021	EPI_ISL_8602484	2021-12-29	Laboratory Corporation of America	Centers for Disease Control and Prevention Division of Viral Diseases	Pathogen Discovery	Dakota Howard et al	?	?	?
USA/WA-CDC-LC0452862/2021	EPI_ISL_8602802	2021-12-30	Laboratory Corporation of America	Centers for Disease Control and Prevention Division of Viral Diseases	Pathogen Discovery	Dakota Howard et al	?	?	?
USA/WA-CDC-LC0456388/2021	EPI_ISL_8718835	2021-12-30	Laboratory Corporation of America	Centers for Disease Control and Prevention Division of Viral Diseases	Pathogen Discovery	Dakota Howard et al	?	?	?
USA/WA-CDC-LC0456416/2021	EPI_ISL_8718319	2021-12-29	Laboratory Corporation of America	Centers for Disease Control and Prevention Division of Viral Diseases	Pathogen Discovery	Dakota Howard et al	?	?	?
USA/WA-CDC-LC0456456/2021	EPI_ISL_8718374	2021-12-29	Laboratory Corporation of America	Centers for Disease Control and Prevention Division of Viral Diseases	Pathogen Discovery	Dakota Howard et al	?	?	?
USA/WA-CDC-LC0456591/2021	EPI_ISL_8718314	2021-12-29	Laboratory Corporation of America	Centers for Disease Control and Prevention Division of Viral Diseases	Pathogen Discovery	Dakota Howard et al	?	?	?
USA/WA-CDC-LC0456845/2021	EPI_ISL_8718317	2021-12-29	Laboratory Corporation of America	Centers for Disease Control and Prevention Division of Viral Diseases	Pathogen Discovery	Dakota Howard et al	?	?	?
USA/WA-CDC-LC0456847/2021	EPI_ISL_8718316	2021-12-29	Laboratory Corporation of America	Centers for Disease Control and Prevention Division of Viral Diseases	Pathogen Discovery	Dakota Howard et al	?	?	?
USA/WA-CDC-LC0456943/2021	EPI_ISL_8718307	2021-12-29	Laboratory Corporation of America	Centers for Disease Control and Prevention Division of Viral Diseases	Pathogen Discovery	Dakota Howard et al	?	?	?
USA/WA-CDC-LC0456944/2021	EPI_ISL_8718308	2021-12-29	Laboratory Corporation of America	Centers for Disease Control and Prevention Division of Viral Diseases	Pathogen Discovery	Dakota Howard et al	?	?	?
USA/WA-CDC-LC0459938/2021	EPI_ISL_9034818	2021-12-29	Laboratory Corporation of America	Centers for Disease Control and Prevention Division of Viral Diseases	Pathogen Discovery	Dakota Howard et al	?	?	?
USA/WA-CDC-LC0459943/2021	EPI_ISL_9034826	2021-12-29	Laboratory Corporation of America	Centers for Disease Control and Prevention Division of Viral Diseases	Pathogen Discovery	Dakota Howard et al	?	?	?
USA/WA-CDC-LC0469324/2022	EPI_ISL_9039108	2022-01-04	Laboratory Corporation of America	Centers for Disease Control and Prevention Division of Viral Diseases	Pathogen Discovery	Dakota Howard et al	?	?	?
USA/WA-CDC-LC0469354/2022	EPI_ISL_9039084	2022-01-04	Laboratory Corporation of America	Centers for Disease Control and Prevention Division of Viral Diseases	Pathogen Discovery	Dakota Howard et al	?	?	?
USA/WA-CDC-LC0471580/2022	EPI_ISL_9049874	2022-01-04	Laboratory Corporation of America	Centers for Disease Control and Prevention Division of Viral Diseases	Pathogen Discovery	Dakota Howard et al	?	?	?
USA/WA-CDC-LC0475692/2022	EPI_ISL_8981136	2022-01-04	Laboratory Corporation of America	Centers for Disease Control and Prevention Division of Viral Diseases	Pathogen Discovery	Dakota Howard et al	?	?	?
USA/WA-CDC-LC0475700/2022	EPI_ISL_8981117	2022-01-04	Laboratory Corporation of America	Centers for Disease Control and Prevention Division of Viral Diseases	Pathogen Discovery	Dakota Howard et al	?	?	?
USA/WA-CDC-LC0483974/2022	EPI_ISL_9186391	2022-01-10	Laboratory Corporation of America	Centers for Disease Control and Prevention Division of Viral Diseases	Pathogen Discovery	Dakota Howard et al	?	?	?
USA/WA-CDC-LC0484131/2022	EPI_ISL_9186296	2022-01-10	Laboratory Corporation of America	Centers for Disease Control and Prevention Division of Viral Diseases	Pathogen Discovery	Dakota Howard et al	?	?	?
USA/WA-CDC-LC0484249/2022	EPI_ISL_9186945	2022-01-10	Laboratory Corporation of America	Centers for Disease Control and Prevention Division of Viral Diseases	Pathogen Discovery	Dakota Howard et al	?	?	?
USA/WA-CDC-LC0489174/2022	EPI_ISL_9345616	2022-01-13	Laboratory Corporation of America	Centers for Disease Control and Prevention Division of Viral Diseases	Pathogen Discovery	Dakota Howard et al	?	?	?
USA/WA-CDC-LC0496454/2022	EPI_ISL_9469330	2022-01-14	Laboratory Corporation of America	Centers for Disease Control and Prevention Division of Viral Diseases	Pathogen Discovery	Dakota Howard et al	?	?	?
USA/WA-CDC-LC0499875/2022	EPI_ISL_9473260	2022-01-18	Laboratory Corporation of America	Centers for Disease Control and Prevention Division of Viral Diseases	Pathogen Discovery	Dakota Howard et al	?	?	?
USA/WA-CDC-LC0514188/2022	EPI_ISL_9914125	2022-01-26	Laboratory Corporation of America	Centers for Disease Control and Prevention Division of Viral Diseases	Pathogen Discovery	Dakota Howard et al	?	?	?
USA/WA-CDC-LC0521221/2022	EPI_ISL_9970787	2022-02-03	Laboratory Corporation of America	Centers for Disease Control and Prevention Division of Viral Diseases	Pathogen Discovery	Dakota Howard et al	?	?	?
USA/WA-CDC-LC0521223/2022	EPI_ISL_9970789	2022-02-03	Laboratory Corporation of America	Centers for Disease Control and Prevention Division of Viral Diseases	Pathogen Discovery	Dakota Howard et al	?	?	?
USA/WA-CDC-LC0521237/2022	EPI_ISL_9970777	2022-02-03	Laboratory Corporation of America	Centers for Disease Control and Prevention Division of Viral Diseases	Pathogen Discovery	Dakota Howard et al	?	?	?
USA/WA-CDC-LC0521255/2022	EPI_ISL_9970740	2022-02-03	Laboratory Corporation of America	Centers for Disease Control and Prevention Division of Viral Diseases	Pathogen Discovery	Dakota Howard et al	?	?	?
USA/WA-CDC-LC0521261/2022	EPI_ISL_9970749	2022-02-03	Laboratory Corporation of America	Centers for Disease Control and Prevention Division of Viral Diseases	Pathogen Discovery	Dakota Howard et al	?	?	?
USA/WA-CDC-LC0521276/2022	EPI_ISL_9970752	2022-02-03	Laboratory Corporation of America	Centers for Disease Control and Prevention Division of Viral Diseases	Pathogen Discovery	Dakota Howard et al	?	?	?
USA/WA-CDC-LC0521278/2022	EPI_ISL_9970775	2022-02-03	Laboratory Corporation of America	Centers for Disease Control and Prevention Division of Viral Diseases	Pathogen Discovery	Dakota Howard et al	?	?	?
USA/WA-CDC-LC0521280/2022	EPI_ISL_9970772	2022-02-03	Laboratory Corporation of America	Centers for Disease Control and Prevention Division of Viral Diseases	Pathogen Discovery	Dakota Howard et al	?	?	?
USA/WA-CDC-LC0521484/2022	EPI_ISL_9970875	2022-02-03	Laboratory Corporation of America	Centers for Disease Control and Prevention Division of Viral Diseases	Pathogen Discovery	Dakota Howard et al	?	?	?
USA/WA-CDC-LC0521486/2022	EPI_ISL_9970712	2022-02-03	Laboratory Corporation of America	Centers for Disease Control and Prevention Division of Viral Diseases	Pathogen Discovery	Dakota Howard et al	?	?	?
USA/WA-CDC-LC0521503/2022	EPI_ISL_9970701	2022-02-03	Laboratory Corporation of America	Centers for Disease Control and Prevention Division of Viral Diseases	Pathogen Discovery	Dakota Howard et al	?	?	?
USA/WA-CDC-LC0521517/2022	EPI_ISL_9970545	2022-02-03	Laboratory Corporation of America	Centers for Disease Control and Prevention Division of Viral Diseases	Pathogen Discovery	Dakota Howard et al	?	?	?
USA/WA-CDC-LC0521518/2022	EPI_ISL_9970539	2022-02-03	Laboratory Corporation of America	Centers for Disease Control and Prevention Division of Viral Diseases	Pathogen Discovery	Dakota Howard et al	?	?	?
USA/WA-CDC-LC0521533/2022	EPI_ISL_9970536	2022-02-03	Laboratory Corporation of America	Centers for Disease Control and Prevention Division of Viral Diseases	Pathogen Discovery	Dakota Howard et al	?	?	?
USA/WA-CDC-LC0521536/2022	EPI_ISL_9970855	2022-02-03	Laboratory Corporation of America	Centers for Disease Control and Prevention Division of Viral Diseases	Pathogen Discovery	Dakota Howard et al	?	?	?
USA/WA-CDC-LC0521548/2022	EPI_ISL_9970529	2022-02-03	Laboratory Corporation of America	Centers for Disease Control and Prevention Division of Viral Diseases	Pathogen Discovery	Dakota Howard et al	?	?	?
USA/WA-CDC-LC0521549/2022	EPI_ISL_9970715	2022-02-03	Laboratory Corporation of America	Centers for Disease Control and Prevention Division of Viral Diseases	Pathogen Discovery	Dakota Howard et al	?	?	?
USA/WA-CDC-LC0521551/2022	EPI_ISL_9970865	2022-02-03	Laboratory Corporation of America	Centers for Disease Control and Prevention Division of Viral Diseases	Pathogen Discovery	Dakota Howard et al	?	?	?
USA/WA-CDC-LC0521556/2022	EPI_ISL_9970882	2022-02-03	Laboratory Corporation of America	Centers for Disease Control and Prevention Division of Viral Diseases	Pathogen Discovery	Dakota Howard et al	?	?	?
USA/WA-CDC-LC0521574/2022	EPI_ISL_9970877	2022-02-03	Laboratory Corporation of America	Centers for Disease Control and Prevention Division of Viral Diseases	Pathogen Discovery	Dakota Howard et al	?	?	?
USA/WA-CDC-LC0525532/2022	EPI_ISL_9964941	2022-01-28	Laboratory Corporation of America	Centers for Disease Control and Prevention Division of Viral Diseases	Pathogen Discovery	Dakota Howard et al	?	?	?
USA/WA-CDC-LC0525975/2022	EPI_ISL_9960665	2022-01-27	Laboratory Corporation of America	Centers for Disease Control and Prevention Division of Viral Diseases	Pathogen Discovery	Dakota Howard et al	?	?	?
USA/WA-CDC-LC0526016/2022	EPI_ISL_9962552	2022-01-27	Laboratory Corporation of America	Centers for Disease Control and Prevention Division of Viral Diseases	Pathogen Discovery	Dakota Howard et al	?	?	?
USA/WA-CDC-LC0526054/2022	EPI_ISL_9963823	2022-01-28	Laboratory Corporation of America	Centers for Disease Control and Prevention Division of Viral Diseases	Pathogen Discovery	Dakota Howard et al	?	?	?
USA/WA-CDC-LC0528840/2022	EPI_ISL_10042509	2022-02-05	Laboratory Corporation of America	Centers for Disease Control and Prevention Division of Viral Diseases	Pathogen Discovery	Dakota Howard et al	?	?	?
USA/WA-CDC-LC0528970/2022	EPI_ISL_10042474	2022-02-04	Laboratory Corporation of America	Centers for Disease Control and Prevention Division of Viral Diseases	Pathogen Discovery	Dakota Howard et al	?	?	?
USA/WA-CDC-QDX32104920/2021	EPI_ISL_8406670	2021-12-13	Quest Diagnostics Incorporated	Centers for Disease Control and Prevention Division of Viral Diseases	Pathogen Discovery	Dakota Howard et al	?	?	?
USA/WA-CDC-QDX32104994/2021	EPI_ISL_8406762	2021-12-14	Quest Diagnostics Incorporated	Centers for Disease Control and Prevention Division of Viral Diseases	Pathogen Discovery	Dakota Howard et al	?	?	?
USA/WA-CDC-QDX32105016/2021	EPI_ISL_8406812	2021-12-15	Quest Diagnostics Incorporated	Centers for Disease Control and Prevention Division of Viral Diseases	Pathogen Discovery	Dakota Howard et al	?	?	?
USA/WA-CDC-QDX32303609/2021	EPI_ISL_8872960	2021-12-22	Quest Diagnostics Incorporated	Centers for Disease Control and Prevention Division of Viral Diseases	Pathogen Discovery	Dakota Howard et al	?	?	?
USA/WA-CDC-QDX32303649/2021	EPI_ISL_8872934	2021-12-22	Quest Diagnostics Incorporated	Centers for Disease Control and Prevention Division of Viral Diseases	Pathogen Discovery	Dakota Howard et al	?	?	?
USA/WA-CDC-QDX32303652/2021	EPI_ISL_8873087	2021-12-22	Quest Diagnostics Incorporated	Centers for Disease Control and Prevention Division of Viral Diseases	Pathogen Discovery	Dakota Howard et al	?	?	?
USA/WA-CDC-QDX32303660/2021	EPI_ISL_8873111	2021-12-23	Quest Diagnostics Incorporated	Centers for Disease Control and Prevention Division of Viral Diseases	Pathogen Discovery	Dakota Howard et al	?	?	?
USA/WA-CDC-QDX32303697/2021	EPI_ISL_8873154	2021-12-23	Quest Diagnostics Incorporated	Centers for Disease Control and Prevention Division of Viral Diseases	Pathogen Discovery	Dakota Howard et al	?	?	?
USA/WA-CDC-QDX32303727/2021	EPI_ISL_8873120	2021-12-23	Quest Diagnostics Incorporated	Centers for Disease Control and Prevention Division of Viral Diseases	Pathogen Discovery	Dakota Howard et al	?	?	?
USA/WA-CDC-QDX32303728/2021	EPI_ISL_8751626	2021-12-23	Quest Diagnostics Incorporated	Centers for Disease Control and Prevention Division of Viral Diseases	Pathogen Discovery	Dakota Howard et al	?	?	?
USA/WA-CDC-QDX32498877/2021	EPI_ISL_8874856	2021-12-30	Quest Diagnostics Incorporated	Centers for Disease Control and Prevention Division of Viral Diseases	Pathogen Discovery	Dakota Howard et al	?	?	?
USA/WA-CDC-QDX32498926/2021	EPI_ISL_8874927	2021-12-30	Quest Diagnostics Incorporated	Centers for Disease Control and Prevention Division of Viral Diseases	Pathogen Discovery	Dakota Howard et al	?	?	?
USA/WA-CDC-QDX32498972/2021	EPI_ISL_8875109	2021-12-30	Quest Diagnostics Incorporated	Centers for Disease Control and Prevention Division of Viral Diseases	Pathogen Discovery	Dakota Howard et al	?	?	?
USA/WA-CDC-QDX32595076/2022	EPI_ISL_8875721	2022-01-04	Quest Diagnostics Incorporated	Centers for Disease Control and Prevention Division of Viral Diseases	Pathogen Discovery	Dakota Howard et al	?	?	?
USA/WA-CDC-QDX32888157/2022	EPI_ISL_9435607	2022-01-10	Quest Diagnostics Incorporated	Centers for Disease Control and Prevention Division of Viral Diseases	Pathogen Discovery	Dakota Howard et al	?	?	?
USA/WA-CDC-QDX32888179/2022	EPI_ISL_9624625	2022-01-12	Quest Diagnostics Incorporated	Centers for Disease Control and Prevention Division of Viral Diseases	Pathogen Discovery	Dakota Howard et al	?	?	?
USA/WA-CDC-QDX32888191/2022	EPI_ISL_9624598	2022-01-12	Quest Diagnostics Incorporated	Centers for Disease Control and Prevention Division of Viral Diseases	Pathogen Discovery	Dakota Howard et al	?	?	?
USA/WA-CDC-QDX32888216/2022	EPI_ISL_9340185	2022-01-12	Quest Diagnostics Incorporated	Centers for Disease Control and Prevention Division of Viral Diseases	Pathogen Discovery	Dakota Howard et al	?	?	?
USA/WA-CDC-QDX33118265/2022	EPI_ISL_9670045	2022-01-21	Quest Diagnostics Incorporated	Centers for Disease Control and Prevention Division of Viral Diseases	Pathogen Discovery	Dakota Howard et al	?	?	?
USA/WA-CDC-QDX33118274/2022	EPI_ISL_9669466	2022-01-20	Quest Diagnostics Incorporated	Centers for Disease Control and Prevention Division of Viral Diseases	Pathogen Discovery	Dakota Howard et al	?	?	?
USA/WA-CDC-QDX33118281/2022	EPI_ISL_9669835	2022-01-21	Quest Diagnostics Incorporated	Centers for Disease Control and Prevention Division of Viral Diseases	Pathogen Discovery	Dakota Howard et al	?	?	?
USA/WA-CDC-QDX33118329/2022	EPI_ISL_9670067	2022-01-21	Quest Diagnostics Incorporated	Centers for Disease Control and Prevention Division of Viral Diseases	Pathogen Discovery	Dakota Howard et al	?	?	?
USA/WA-CDC-QDX33118331/2022	EPI_ISL_9669867	2022-01-21	Quest Diagnostics Incorporated	Centers for Disease Control and Prevention Division of Viral Diseases	Pathogen Discovery	Dakota Howard et al	?	?	?
USA/WA-CDC-QDX33118333/2022	EPI_ISL_9669817	2022-01-21	Quest Diagnostics Incorporated	Centers for Disease Control and Prevention Division of Viral Diseases	Pathogen Discovery	Dakota Howard et al	?	?	?
USA/WA-CDC-QDX33118358/2022	EPI_ISL_9669819	2022-01-21	Quest Diagnostics Incorporated	Centers for Disease Control and Prevention Division of Viral Diseases	Pathogen Discovery	Dakota Howard et al	?	?	?
USA/WA-CDC-QDX33118363/2022	EPI_ISL_9670382	2022-01-22	Quest Diagnostics Incorporated	Centers for Disease Control and Prevention Division of Viral Diseases	Pathogen Discovery	Dakota Howard et al	?	?	?
USA/WA-CDC-QDX33118367/2022	EPI_ISL_9670097	2022-01-21	Quest Diagnostics Incorporated	Centers for Disease Control and Prevention Division of Viral Diseases	Pathogen Discovery	Dakota Howard et al	?	?	?
USA/WA-CDC-QDX33118423/2022	EPI_ISL_9670403	2022-01-22	Quest Diagnostics Incorporated	Centers for Disease Control and Prevention Division of Viral Diseases	Pathogen Discovery	Dakota Howard et al	?	?	?
USA/WA-CDC-QDX33311055/2022	EPI_ISL_9942321	2022-01-26	Quest Diagnostics Incorporated	Centers for Disease Control and Prevention Division of Viral Diseases	Pathogen Discovery	Dakota Howard et al	?	?	?
USA/WA-CDC-QDX33311064/2022	EPI_ISL_9942275	2022-01-26	Quest Diagnostics Incorporated	Centers for Disease Control and Prevention Division of Viral Diseases	Pathogen Discovery	Dakota Howard et al	?	?	?
USA/WA-CDC-QDX33311072/2022	EPI_ISL_9942230	2022-01-26	Quest Diagnostics Incorporated	Centers for Disease Control and Prevention Division of Viral Diseases	Pathogen Discovery	Dakota Howard et al	?	?	?
USA/WA-CDC-QDX33311078/2022	EPI_ISL_9942254	2022-01-26	Quest Diagnostics Incorporated	Centers for Disease Control and Prevention Division of Viral Diseases	Pathogen Discovery	Dakota Howard et al	?	?	?
USA/WA-CDC-QDX33311104/2022	EPI_ISL_9942233	2022-01-26	Quest Diagnostics Incorporated	Centers for Disease Control and Prevention Division of Viral Diseases	Pathogen Discovery	Dakota Howard et al	?	?	?
USA/WA-CDC-QDX33311111/2022	EPI_ISL_9942306	2022-01-26	Quest Diagnostics Incorporated	Centers for Disease Control and Prevention Division of Viral Diseases	Pathogen Discovery	Dakota Howard et al	?	?	?
USA/WA-CDC-QDX33311144/2022	EPI_ISL_9942273	2022-01-26	Quest Diagnostics Incorporated	Centers for Disease Control and Prevention Division of Viral Diseases	Pathogen Discovery	Dakota Howard et al	?	?	?
USA/WA-CDC-QDX33311178/2022	EPI_ISL_9942262	2022-01-26	Quest Diagnostics Incorporated	Centers for Disease Control and Prevention Division of Viral Diseases	Pathogen Discovery	Dakota Howard et al	?	?	?
USA/WA-CDC-QDX33311181/2022	EPI_ISL_9942265	2022-01-26	Quest Diagnostics Incorporated	Centers for Disease Control and Prevention Division of Viral Diseases	Pathogen Discovery	Dakota Howard et al	?	?	?
USA/WA-CDC-QDX33311184/2022	EPI_ISL_9942242	2022-01-26	Quest Diagnostics Incorporated	Centers for Disease Control and Prevention Division of Viral Diseases	Pathogen Discovery	Dakota Howard et al	?	?	?
USA/WA-CDC-QDX33311188/2022	EPI_ISL_9942252	2022-01-26	Quest Diagnostics Incorporated	Centers for Disease Control and Prevention Division of Viral Diseases	Pathogen Discovery	Dakota Howard et al	?	?	?
USA/WA-CDC-QDX33398379/2022	EPI_ISL_9948411	2022-01-30	Quest Diagnostics Incorporated	Centers for Disease Control and Prevention Division of Viral Diseases	Pathogen Discovery	Dakota Howard et al	?	?	?
USA/WA-CDC-QDX33398385/2022	EPI_ISL_9948372	2022-01-30	Quest Diagnostics Incorporated	Centers for Disease Control and Prevention Division of Viral Diseases	Pathogen Discovery	Dakota Howard et al	?	?	?
USA/WA-CDC-QDX33592131/2022	EPI_ISL_10233975	2022-02-02	Quest Diagnostics Incorporated	Centers for Disease Control and Prevention Division of Viral Diseases	Pathogen Discovery	Dakota Howard et al	?	?	?
USA/WA-CDC-QDX33592197/2022	EPI_ISL_10236439	2022-02-02	Quest Diagnostics Incorporated	Centers for Disease Control and Prevention Division of Viral Diseases	Pathogen Discovery	Dakota Howard et al	?	?	?
USA/WA-CDC-QDX33592218/2022	EPI_ISL_10236466	2022-02-02	Quest Diagnostics Incorporated	Centers for Disease Control and Prevention Division of Viral Diseases	Pathogen Discovery	Dakota Howard et al	?	?	?
USA/WA-CDC-QDX33592225/2022	EPI_ISL_10236477	2022-02-02	Quest Diagnostics Incorporated	Centers for Disease Control and Prevention Division of Viral Diseases	Pathogen Discovery	Dakota Howard et al	?	?	?
USA/WA-CDC-QDX33752054/2022	EPI_ISL_10330173	2022-02-03	Quest Diagnostics Incorporated	Centers for Disease Control and Prevention Division of Viral Diseases	Pathogen Discovery	Dakota Howard et al	?	?	?
USA/WA-CDC-QDX33873812/2022	EPI_ISL_10624192	2022-02-10	Quest Diagnostics Incorporated	Centers for Disease Control and Prevention Division of Viral Diseases	Pathogen Discovery	Dakota Howard et al	?	?	?
USA/WA-CDC-QDX33873828/2022	EPI_ISL_10624217	2022-02-10	Quest Diagnostics Incorporated	Centers for Disease Control and Prevention Division of Viral Diseases	Pathogen Discovery	Dakota Howard et al	?	?	?
USA/WA-CDC-QDX33873872/2022	EPI_ISL_10624288	2022-02-11	Quest Diagnostics Incorporated	Centers for Disease Control and Prevention Division of Viral Diseases	Pathogen Discovery	Dakota Howard et al	?	?	?
USA/WA-CDC-QDX33873875/2022	EPI_ISL_10430699	2022-02-11	Quest Diagnostics Incorporated	Centers for Disease Control and Prevention Division of Viral Diseases	Pathogen Discovery	Dakota Howard et al	?	?	?
USA/WA-CDC-QDX33873876/2022	EPI_ISL_10624122	2022-02-10	Quest Diagnostics Incorporated	Centers for Disease Control and Prevention Division of Viral Diseases	Pathogen Discovery	Dakota Howard et al	?	?	?
USA/WA-CDC-QDX33873882/2022	EPI_ISL_10430651	2022-02-11	Quest Diagnostics Incorporated	Centers for Disease Control and Prevention Division of Viral Diseases	Pathogen Discovery	Dakota Howard et al	?	?	?
USA/WA-CDC-QDX33873889/2022	EPI_ISL_10624396	2022-02-11	Quest Diagnostics Incorporated	Centers for Disease Control and Prevention Division of Viral Diseases	Pathogen Discovery	Dakota Howard et al	?	?	?
USA/WA-CDC-QDX33873890/2022	EPI_ISL_10624553	2022-02-11	Quest Diagnostics Incorporated	Centers for Disease Control and Prevention Division of Viral Diseases	Pathogen Discovery	Dakota Howard et al	?	?	?
USA/WA-CDC-QDX33873970/2022	EPI_ISL_10624274	2022-02-11	Quest Diagnostics Incorporated	Centers for Disease Control and Prevention Division of Viral Diseases	Pathogen Discovery	Dakota Howard et al	?	?	?
USA/WA-CDC-STM-3B8T85NF8/2022	EPI_ISL_9368628	2022-01-12	Helix	Centers for Disease Control and Prevention Division of Viral Diseases	Pathogen Discovery	Dakota Howard et al	?	?	?
USA/WA-CDC-STM-4YR8Q7MSX/2022	EPI_ISL_9977164	2022-02-01	Helix	Centers for Disease Control and Prevention Division of Viral Diseases	Pathogen Discovery	Dakota Howard et al	?	?	?
USA/WA-CDC-STM-82XEWVEV5/2022	EPI_ISL_9930973	2022-01-25	Helix	Centers for Disease Control and Prevention Division of Viral Diseases	Pathogen Discovery	Dakota Howard et al	?	?	?
USA/WA-CDC-STM-FVMF4Z677/2022	EPI_ISL_9932233	2022-01-24	Helix	Centers for Disease Control and Prevention Division of Viral Diseases	Pathogen Discovery	Dakota Howard et al	?	?	?
USA/WA-CDC-STM-FZVKXXRF3/2021	EPI_ISL_8549777	2021-12-27	Helix	Centers for Disease Control and Prevention Division of Viral Diseases	Pathogen Discovery	Dakota Howard et al	?	?	?
USA/WA-CDC-STM-J6DZ9ZGBP/2022	EPI_ISL_10373757	2022-02-08	Helix	Centers for Disease Control and Prevention Division of Viral Diseases	Pathogen Discovery	Dakota Howard et al	?	?	?
USA/WA-CDC-STM-KP8EX7VHD/2021	EPI_ISL_8551269	2021-12-30	Helix	Centers for Disease Control and Prevention Division of Viral Diseases	Pathogen Discovery	Dakota Howard et al	?	?	?
USA/WA-CDC-STM-M3GAFBC5D/2022	EPI_ISL_9976124	2022-01-29	Helix	Centers for Disease Control and Prevention Division of Viral Diseases	Pathogen Discovery	Dakota Howard et al	?	?	?
USA/WA-CDC-STM-MP7GV7DV9/2022	EPI_ISL_9043460	2022-01-05	Helix	Centers for Disease Control and Prevention Division of Viral Diseases	Pathogen Discovery	Dakota Howard et al	?	?	?
USA/WA-CDC-STM-NBN7739VK/2021	EPI_ISL_8391516	2021-12-23	Helix	Centers for Disease Control and Prevention Division of Viral Diseases	Pathogen Discovery	Dakota Howard et al	?	?	?
USA/WA-CDC-STM-QNUQK3632/2021	EPI_ISL_8550121	2021-12-28	Helix	Centers for Disease Control and Prevention Division of Viral Diseases	Pathogen Discovery	Dakota Howard et al	?	?	?
USA/WA-CDC-STM-S7C6UX94X/2022	EPI_ISL_10375862	2022-02-09	Helix	Centers for Disease Control and Prevention Division of Viral Diseases	Pathogen Discovery	Dakota Howard et al	?	?	?
USA/WA-CDC-STM-T95QVQVUU/2022	EPI_ISL_10113927	2022-02-05	Helix	Centers for Disease Control and Prevention Division of Viral Diseases	Pathogen Discovery	Dakota Howard et al	?	?	?
USA/WA-CDC-UW22020456957/2022	EPI_ISL_10345867	2022-02-04	UW Virology Lab	UW Virology Lab	Pavitra Roychoudhury et al	?	?	?
USA/WA-CDC-UW22020498276/2022	EPI_ISL_10104336	2022-02-04	UW Virology Lab	UW Virology Lab	Pavitra Roychoudhury et al	?	?	?
USA/WA-CDC-UW22020722311/2022	EPI_ISL_10104340	2022-02-07	UW Virology Lab	UW Virology Lab	Pavitra Roychoudhury et al	?	?	?
USA/WA-CDC-UW22020723810/2022	EPI_ISL_10104357	2022-02-07	UW Virology Lab	UW Virology Lab	Pavitra Roychoudhury et al	?	?	?
USA/WA-CDC-UW22020731128/2022	EPI_ISL_10104335	2022-02-07	UW Virology Lab	UW Virology Lab	Pavitra Roychoudhury et al	?	?	?
USA/WA-CDC-UW22020737553/2022	EPI_ISL_10104338	2022-02-07	UW Virology Lab	UW Virology Lab	Pavitra Roychoudhury et al	?	?	?
USA/WA-CDC-UW22020745508/2022	EPI_ISL_10345850	2022-02-07	UW Virology Lab	UW Virology Lab	Pavitra Roychoudhury et al	?	?	?
USA/WA-CDC-UW22020750182/2022	EPI_ISL_10104348	2022-02-07	UW Virology Lab	UW Virology Lab	Pavitra Roychoudhury et al	?	?	?
USA/WA-CDC-UW22020803218/2022	EPI_ISL_10104325	2022-02-08	UW Virology Lab	UW Virology Lab	Pavitra Roychoudhury et al	?	?	?
USA/WA-CDC-UW22020804909/2022	EPI_ISL_10104345	2022-02-08	UW Virology Lab	UW Virology Lab	Pavitra Roychoudhury et al	?	?	?
USA/WA-CDC-UW22020823184/2022	EPI_ISL_10104342	2022-02-08	UW Virology Lab	UW Virology Lab	Pavitra Roychoudhury et al	?	?	?
USA/WA-CDC-UW22020823576/2022	EPI_ISL_10104344	2022-02-08	UW Virology Lab	UW Virology Lab	Pavitra Roychoudhury et al	?	?	?
USA/WA-CDC-UW22020837278/2022	EPI_ISL_10104346	2022-02-08	UW Virology Lab	UW Virology Lab	Pavitra Roychoudhury et al	?	?	?
USA/WA-CDC-UW22020848190/2022	EPI_ISL_10104327	2022-02-08	UW Virology Lab	UW Virology Lab	Pavitra Roychoudhury et al	?	?	?
USA/WA-CDC-UW22020854333/2022	EPI_ISL_10104341	2022-02-08	UW Virology Lab	UW Virology Lab	Pavitra Roychoudhury et al	?	?	?
USA/WA-CDC-UW22020875587/2022	EPI_ISL_10104321	2022-02-08	UW Virology Lab	UW Virology Lab	Pavitra Roychoudhury et al	?	?	?
USA/WA-IVY-ZZX9LGX8/2022	EPI_ISL_9407255	2022-01-05	IVY3 Central Lab	Vanderbilt University Medical Center	Lauring Lab	University of Michigan	Department of Microbiology and Immunology	Gilbert et al	?	?	?
USA/WA-IVY-ZZX9LGXZ/2022	EPI_ISL_10024525	2022-01-12	IVY3 Central Lab	Vanderbilt University Medical Center	Lauring Lab	University of Michigan	Department of Microbiology and Immunology	Gilbert et al	?	?	?
USA/WA-PHL-006942/2021	EPI_ISL_7506898	2021-11-09	Washington State Department of Health Public Health Laboratories	Washington State Department of Health Public Health Laboratories	Drew MacKellar et al	?	?	?
USA/WA-PHL-006997/2021	EPI_ISL_7506959	2021-11-10	Washington State Department of Health Public Health Laboratories	Washington State Department of Health Public Health Laboratories	Drew MacKellar et al	?	?	?
USA/WA-PHL-007108/2021	EPI_ISL_7492752	2021-11-15	Washington State Department of Health Public Health Laboratories	Washington State Department of Health Public Health Laboratories	Drew MacKellar et al	?	?	?
USA/WA-PHL-007393/2021	EPI_ISL_7492962	2021-12-01	Washington State Department of Health Public Health Laboratories	Washington State Department of Health Public Health Laboratories	Drew MacKellar et al	?	?	?
USA/WA-PHL-007696/2021	EPI_ISL_7547526	2021-12-03	Washington State Department of Health Public Health Laboratories	Washington State Department of Health Public Health Laboratories	Drew MacKellar et al	?	?	?
USA/WA-PHL-007983/2021	EPI_ISL_7985852	2021-12-03	Washington State Department of Health Public Health Laboratories	Washington State Department of Health Public Health Laboratories	Drew MacKellar et al	?	?	?
USA/WA-PHL-007995/2021	EPI_ISL_7985863	2021-12-07	Washington State Department of Health Public Health Laboratories	Washington State Department of Health Public Health Laboratories	Drew MacKellar et al	?	?	?
USA/WA-PHL-008007/2021	EPI_ISL_7985875	2021-12-09	Washington State Department of Health Public Health Laboratories	Washington State Department of Health Public Health Laboratories	Drew MacKellar et al	?	?	?
USA/WA-PHL-008017/2021	EPI_ISL_7985885	2021-12-10	Washington State Department of Health Public Health Laboratories	Washington State Department of Health Public Health Laboratories	Drew MacKellar et al	?	?	?
USA/WA-PHL-008024/2021	EPI_ISL_7985892	2021-12-10	Washington State Department of Health Public Health Laboratories	Washington State Department of Health Public Health Laboratories	Drew MacKellar et al	?	?	?
USA/WA-PHL-008026/2021	EPI_ISL_7985894	2021-12-10	Washington State Department of Health Public Health Laboratories	Washington State Department of Health Public Health Laboratories	Drew MacKellar et al	?	?	?
USA/WA-PHL-008031/2021	EPI_ISL_7985899	2021-12-10	Washington State Department of Health Public Health Laboratories	Washington State Department of Health Public Health Laboratories	Drew MacKellar et al	?	?	?
USA/WA-PHL-008128/2021	EPI_ISL_7985989	2021-12-02	Washington State Department of Health Public Health Laboratories	Washington State Department of Health Public Health Laboratories	Drew MacKellar et al	?	?	?
USA/WA-PHL-008232/2021	EPI_ISL_8146959	2021-12-17	Washington State Department of Health Public Health Laboratories	Washington State Department of Health Public Health Laboratories	Drew MacKellar et al	?	?	?
USA/WA-PHL-008324/2021	EPI_ISL_8146903	2021-12-15	Washington State Department of Health Public Health Laboratories	Washington State Department of Health Public Health Laboratories	Drew MacKellar et al	?	?	?
USA/WA-PHL-008655/2021	EPI_ISL_8209456	2021-12-13	Washington State Department of Health Public Health Laboratories	Washington State Department of Health Public Health Laboratories	Drew MacKellar et al	?	?	?
USA/WA-PHL-008664/2021	EPI_ISL_8209460	2021-12-15	Washington State Department of Health Public Health Laboratories	Washington State Department of Health Public Health Laboratories	Drew MacKellar et al	?	?	?
USA/WA-PHL-008691/2021	EPI_ISL_8209485	2021-12-22	Washington State Department of Health Public Health Laboratories	Washington State Department of Health Public Health Laboratories	Drew MacKellar et al	?	?	?
USA/WA-PHL-008746/2021	EPI_ISL_8209538	2021-12-23	Washington State Department of Health Public Health Laboratories	Washington State Department of Health Public Health Laboratories	Drew MacKellar et al	?	?	?
USA/WA-PHL-008747/2021	EPI_ISL_8209539	2021-12-21	Washington State Department of Health Public Health Laboratories	Washington State Department of Health Public Health Laboratories	Drew MacKellar et al	?	?	?
USA/WA-PHL-008792/2021	EPI_ISL_8566581	2021-12-19	Washington State Department of Health Public Health Laboratories	Washington State Department of Health Public Health Laboratories	Drew MacKellar et al	?	?	?
USA/WA-PHL-008806/2021	EPI_ISL_8566591	2021-12-20	Washington State Department of Health Public Health Laboratories	Washington State Department of Health Public Health Laboratories	Drew MacKellar et al	?	?	?
USA/WA-PHL-008807/2021	EPI_ISL_8566592	2021-12-18	Washington State Department of Health Public Health Laboratories	Washington State Department of Health Public Health Laboratories	Drew MacKellar et al	?	?	?
USA/WA-PHL-008808/2021	EPI_ISL_8566593	2021-12-18	Washington State Department of Health Public Health Laboratories	Washington State Department of Health Public Health Laboratories	Drew MacKellar et al	?	?	?
USA/WA-PHL-008820/2021	EPI_ISL_8566603	2021-12-20	Washington State Department of Health Public Health Laboratories	Washington State Department of Health Public Health Laboratories	Drew MacKellar et al	?	?	?
USA/WA-PHL-008822/2021	EPI_ISL_8566605	2021-12-19	Washington State Department of Health Public Health Laboratories	Washington State Department of Health Public Health Laboratories	Drew MacKellar et al	?	?	?
USA/WA-PHL-008847/2021	EPI_ISL_8566628	2021-12-18	Washington State Department of Health Public Health Laboratories	Washington State Department of Health Public Health Laboratories	Drew MacKellar et al	?	?	?
USA/WA-PHL-008848/2021	EPI_ISL_8566629	2021-12-19	Washington State Department of Health Public Health Laboratories	Washington State Department of Health Public Health Laboratories	Drew MacKellar et al	?	?	?
USA/WA-PHL-008851/2021	EPI_ISL_8566631	2021-12-19	Washington State Department of Health Public Health Laboratories	Washington State Department of Health Public Health Laboratories	Drew MacKellar et al	?	?	?
USA/WA-PHL-008852/2021	EPI_ISL_8566632	2021-12-20	Washington State Department of Health Public Health Laboratories	Washington State Department of Health Public Health Laboratories	Drew MacKellar et al	?	?	?
USA/WA-PHL-008855/2021	EPI_ISL_8566635	2021-12-20	Washington State Department of Health Public Health Laboratories	Washington State Department of Health Public Health Laboratories	Drew MacKellar et al	?	?	?
USA/WA-PHL-008858/2021	EPI_ISL_8566638	2021-12-20	Washington State Department of Health Public Health Laboratories	Washington State Department of Health Public Health Laboratories	Drew MacKellar et al	?	?	?
USA/WA-PHL-008876/2021	EPI_ISL_8566652	2021-12-21	Washington State Department of Health Public Health Laboratories	Washington State Department of Health Public Health Laboratories	Drew MacKellar et al	?	?	?
USA/WA-PHL-008884/2021	EPI_ISL_8566659	2021-12-21	Washington State Department of Health Public Health Laboratories	Washington State Department of Health Public Health Laboratories	Drew MacKellar et al	?	?	?
USA/WA-PHL-008886/2021	EPI_ISL_8566661	2021-12-20	Washington State Department of Health Public Health Laboratories	Washington State Department of Health Public Health Laboratories	Drew MacKellar et al	?	?	?
USA/WA-PHL-008888/2021	EPI_ISL_8566663	2021-12-20	Washington State Department of Health Public Health Laboratories	Washington State Department of Health Public Health Laboratories	Drew MacKellar et al	?	?	?
USA/WA-PHL-008895/2021	EPI_ISL_8566670	2021-12-21	Washington State Department of Health Public Health Laboratories	Washington State Department of Health Public Health Laboratories	Drew MacKellar et al	?	?	?
USA/WA-PHL-008917/2021	EPI_ISL_8566691	2021-12-20	Washington State Department of Health Public Health Laboratories	Washington State Department of Health Public Health Laboratories	Drew MacKellar et al	?	?	?
USA/WA-PHL-008922/2021	EPI_ISL_8566696	2021-12-20	Washington State Department of Health Public Health Laboratories	Washington State Department of Health Public Health Laboratories	Drew MacKellar et al	?	?	?
USA/WA-PHL-008928/2021	EPI_ISL_8566700	2021-12-20	Washington State Department of Health Public Health Laboratories	Washington State Department of Health Public Health Laboratories	Drew MacKellar et al	?	?	?
USA/WA-PHL-008934/2021	EPI_ISL_8566706	2021-12-21	Washington State Department of Health Public Health Laboratories	Washington State Department of Health Public Health Laboratories	Drew MacKellar et al	?	?	?
USA/WA-PHL-008941/2021	EPI_ISL_8566712	2021-12-20	Washington State Department of Health Public Health Laboratories	Washington State Department of Health Public Health Laboratories	Drew MacKellar et al	?	?	?
USA/WA-PHL-008945/2021	EPI_ISL_8566716	2021-12-19	Washington State Department of Health Public Health Laboratories	Washington State Department of Health Public Health Laboratories	Drew MacKellar et al	?	?	?
USA/WA-PHL-008994/2021	EPI_ISL_8566760	2021-12-22	Washington State Department of Health Public Health Laboratories	Washington State Department of Health Public Health Laboratories	Drew MacKellar et al	?	?	?
USA/WA-PHL-009007/2021	EPI_ISL_8566772	2021-12-22	Washington State Department of Health Public Health Laboratories	Washington State Department of Health Public Health Laboratories	Drew MacKellar et al	?	?	?
USA/WA-PHL-009008/2021	EPI_ISL_8566773	2021-12-22	Washington State Department of Health Public Health Laboratories	Washington State Department of Health Public Health Laboratories	Drew MacKellar et al	?	?	?
USA/WA-PHL-009009/2021	EPI_ISL_8566774	2021-12-22	Washington State Department of Health Public Health Laboratories	Washington State Department of Health Public Health Laboratories	Drew MacKellar et al	?	?	?
USA/WA-PHL-009164/2021	EPI_ISL_8564262	2021-12-28	Washington State Department of Health Public Health Laboratories	Washington State Department of Health Public Health Laboratories	Drew MacKellar et al	?	?	?
USA/WA-PHL-009178/2021	EPI_ISL_8564276	2021-12-28	Washington State Department of Health Public Health Laboratories	Washington State Department of Health Public Health Laboratories	Drew MacKellar et al	?	?	?
USA/WA-PHL-009199/2021	EPI_ISL_8564294	2021-12-28	Washington State Department of Health Public Health Laboratories	Washington State Department of Health Public Health Laboratories	Drew MacKellar et al	?	?	?
USA/WA-PHL-009226/2021	EPI_ISL_8564321	2021-12-21	Washington State Department of Health Public Health Laboratories	Washington State Department of Health Public Health Laboratories	Drew MacKellar et al	?	?	?
USA/WA-PHL-009234/2021	EPI_ISL_8564328	2021-12-21	Washington State Department of Health Public Health Laboratories	Washington State Department of Health Public Health Laboratories	Drew MacKellar et al	?	?	?
USA/WA-PHL-009368/2021	EPI_ISL_8564454	2021-12-28	Washington State Department of Health Public Health Laboratories	Washington State Department of Health Public Health Laboratories	Drew MacKellar et al	?	?	?
USA/WA-PHL-009403/2021	EPI_ISL_8567399	2021-12-29	Washington State Department of Health Public Health Laboratories	Washington State Department of Health Public Health Laboratories	Drew MacKellar et al	?	?	?
USA/WA-PHL-009430/2021	EPI_ISL_8567423	2021-12-30	Washington State Department of Health Public Health Laboratories	Washington State Department of Health Public Health Laboratories	Drew MacKellar et al	?	?	?
USA/WA-PHL-009561/2021	EPI_ISL_8567551	2021-12-14	Washington State Department of Health Public Health Laboratories	Washington State Department of Health Public Health Laboratories	Drew MacKellar et al	?	?	?
USA/WA-PHL-009583/2021	EPI_ISL_8567571	2021-12-14	Washington State Department of Health Public Health Laboratories	Washington State Department of Health Public Health Laboratories	Drew MacKellar et al	?	?	?
USA/WA-PHL-009595/2021	EPI_ISL_8567581	2021-12-15	Washington State Department of Health Public Health Laboratories	Washington State Department of Health Public Health Laboratories	Drew MacKellar et al	?	?	?
USA/WA-PHL-009706/2021	EPI_ISL_8676624	2021-12-16	Washington State Department of Health Public Health Laboratories	Washington State Department of Health Public Health Laboratories	Drew MacKellar et al	?	?	?
USA/WA-PHL-009716/2021	EPI_ISL_8676633	2021-12-16	Washington State Department of Health Public Health Laboratories	Washington State Department of Health Public Health Laboratories	Drew MacKellar et al	?	?	?
USA/WA-PHL-010212/2022	EPI_ISL_8676766	2022-01-04	Washington State Department of Health Public Health Laboratories	Washington State Department of Health Public Health Laboratories	Drew MacKellar et al	?	?	?
USA/WA-PHL-010251/2022	EPI_ISL_8798392	2022-01-05	Washington State Department of Health Public Health Laboratories	Washington State Department of Health Public Health Laboratories	Drew MacKellar et al	?	?	?
USA/WA-PHL-010311/2022	EPI_ISL_8798449	2022-01-05	Washington State Department of Health Public Health Laboratories	Washington State Department of Health Public Health Laboratories	Drew MacKellar et al	?	?	?
USA/WA-PHL-010373/2022	EPI_ISL_8798509	2022-01-05	Washington State Department of Health Public Health Laboratories	Washington State Department of Health Public Health Laboratories	Drew MacKellar et al	?	?	?
USA/WA-PHL-010425/2022	EPI_ISL_8798559	2022-01-06	Washington State Department of Health Public Health Laboratories	Washington State Department of Health Public Health Laboratories	Drew MacKellar et al	?	?	?
USA/WA-PHL-010488/2022	EPI_ISL_8798619	2022-01-06	Washington State Department of Health Public Health Laboratories	Washington State Department of Health Public Health Laboratories	Drew MacKellar et al	?	?	?
USA/WA-PHL-010524/2021	EPI_ISL_8798653	2021-12-29	Washington State Department of Health Public Health Laboratories	Washington State Department of Health Public Health Laboratories	Drew MacKellar et al	?	?	?
USA/WA-PHL-010533/2021	EPI_ISL_8798662	2021-12-29	Washington State Department of Health Public Health Laboratories	Washington State Department of Health Public Health Laboratories	Drew MacKellar et al	?	?	?
USA/WA-PHL-010546/2021	EPI_ISL_8798675	2021-12-30	Washington State Department of Health Public Health Laboratories	Washington State Department of Health Public Health Laboratories	Drew MacKellar et al	?	?	?
USA/WA-PHL-010556/2021	EPI_ISL_8798684	2021-12-30	Washington State Department of Health Public Health Laboratories	Washington State Department of Health Public Health Laboratories	Drew MacKellar et al	?	?	?
USA/WA-PHL-010597/2022	EPI_ISL_8798724	2022-01-06	Washington State Department of Health Public Health Laboratories	Washington State Department of Health Public Health Laboratories	Drew MacKellar et al	?	?	?
USA/WA-PHL-010694/2022	EPI_ISL_9145056	2022-01-04	Washington State Department of Health Public Health Laboratories	Washington State Department of Health Public Health Laboratories	Drew MacKellar et al	?	?	?
USA/WA-PHL-011040/2021	EPI_ISL_8992409	2021-12-30	Washington State Department of Health Public Health Laboratories	Washington State Department of Health Public Health Laboratories	Drew MacKellar et al	?	?	?
USA/WA-PHL-011109/2022	EPI_ISL_9145111	2022-01-14	Washington State Department of Health Public Health Laboratories	Washington State Department of Health Public Health Laboratories	Drew MacKellar et al	?	?	?
USA/WA-PHL-011112/2022	EPI_ISL_9145114	2022-01-14	Washington State Department of Health Public Health Laboratories	Washington State Department of Health Public Health Laboratories	Drew MacKellar et al	?	?	?
USA/WA-PHL-011187/2022	EPI_ISL_9145187	2022-01-12	Washington State Department of Health Public Health Laboratories	Washington State Department of Health Public Health Laboratories	Drew MacKellar et al	?	?	?
USA/WA-PHL-011191/2022	EPI_ISL_9145191	2022-01-11	Washington State Department of Health Public Health Laboratories	Washington State Department of Health Public Health Laboratories	Drew MacKellar et al	?	?	?
USA/WA-PHL-011199/2022	EPI_ISL_9145199	2022-01-12	Washington State Department of Health Public Health Laboratories	Washington State Department of Health Public Health Laboratories	Drew MacKellar et al	?	?	?
USA/WA-PHL-011207/2022	EPI_ISL_9145206	2022-01-11	Washington State Department of Health Public Health Laboratories	Washington State Department of Health Public Health Laboratories	Drew MacKellar et al	?	?	?
USA/WA-PHL-011217/2022	EPI_ISL_9145216	2022-01-11	Washington State Department of Health Public Health Laboratories	Washington State Department of Health Public Health Laboratories	Drew MacKellar et al	?	?	?
USA/WA-PHL-011219/2022	EPI_ISL_9145218	2022-01-12	Washington State Department of Health Public Health Laboratories	Washington State Department of Health Public Health Laboratories	Drew MacKellar et al	?	?	?
USA/WA-PHL-011222/2022	EPI_ISL_9579604	2022-01-12	Washington State Department of Health Public Health Laboratories	Washington State Department of Health Public Health Laboratories	Drew MacKellar et al	?	?	?
USA/WA-PHL-011227/2022	EPI_ISL_9145225	2022-01-12	Washington State Department of Health Public Health Laboratories	Washington State Department of Health Public Health Laboratories	Drew MacKellar et al	?	?	?
USA/WA-PHL-011229/2022	EPI_ISL_9145227	2022-01-12	Washington State Department of Health Public Health Laboratories	Washington State Department of Health Public Health Laboratories	Drew MacKellar et al	?	?	?
USA/WA-PHL-011237/2022	EPI_ISL_9145235	2022-01-14	Washington State Department of Health Public Health Laboratories	Washington State Department of Health Public Health Laboratories	Drew MacKellar et al	?	?	?
USA/WA-PHL-011392/2022	EPI_ISL_9243453	2022-01-10	Washington State Department of Health Public Health Laboratories	Washington State Department of Health Public Health Laboratories	Drew MacKellar et al	?	?	?
USA/WA-PHL-011536/2022	EPI_ISL_9243591	2022-01-15	Washington State Department of Health Public Health Laboratories	Washington State Department of Health Public Health Laboratories	Drew MacKellar et al	?	?	?
USA/WA-PHL-011738/2022	EPI_ISL_9400935	2022-01-15	Washington State Department of Health Public Health Laboratories	Washington State Department of Health Public Health Laboratories	Drew MacKellar et al	?	?	?
USA/WA-PHL-011810/2022	EPI_ISL_9401001	2022-01-13	Washington State Department of Health Public Health Laboratories	Washington State Department of Health Public Health Laboratories	Drew MacKellar et al	?	?	?
USA/WA-PHL-011812/2022	EPI_ISL_9401003	2022-01-14	Washington State Department of Health Public Health Laboratories	Washington State Department of Health Public Health Laboratories	Drew MacKellar et al	?	?	?
USA/WA-PHL-011813/2022	EPI_ISL_9401004	2022-01-14	Washington State Department of Health Public Health Laboratories	Washington State Department of Health Public Health Laboratories	Drew MacKellar et al	?	?	?
USA/WA-PHL-011814/2022	EPI_ISL_9401005	2022-01-14	Washington State Department of Health Public Health Laboratories	Washington State Department of Health Public Health Laboratories	Drew MacKellar et al	?	?	?
USA/WA-PHL-012006/2022	EPI_ISL_9401174	2022-01-21	Washington State Department of Health Public Health Laboratories	Washington State Department of Health Public Health Laboratories	Drew MacKellar et al	?	?	?
USA/WA-PHL-012008/2022	EPI_ISL_9401176	2022-01-21	Washington State Department of Health Public Health Laboratories	Washington State Department of Health Public Health Laboratories	Drew MacKellar et al	?	?	?
USA/WA-PHL-012009/2022	EPI_ISL_9401177	2022-01-21	Washington State Department of Health Public Health Laboratories	Washington State Department of Health Public Health Laboratories	Drew MacKellar et al	?	?	?
USA/WA-PHL-012018/2022	EPI_ISL_9401186	2022-01-21	Washington State Department of Health Public Health Laboratories	Washington State Department of Health Public Health Laboratories	Drew MacKellar et al	?	?	?
USA/WA-PHL-012488/2022	EPI_ISL_9579635	2022-01-25	Washington State Department of Health Public Health Laboratories	Washington State Department of Health Public Health Laboratories	Drew MacKellar et al	?	?	?
USA/WA-PHL-012645/2022	EPI_ISL_9579777	2022-01-25	Washington State Department of Health Public Health Laboratories	Washington State Department of Health Public Health Laboratories	Drew MacKellar et al	?	?	?
USA/WA-PHL-012696/2022	EPI_ISL_9629132	2022-01-24	Washington State Department of Health Public Health Laboratories	Washington State Department of Health Public Health Laboratories	Drew MacKellar et al	?	?	?
USA/WA-PHL-012915/2022	EPI_ISL_9579859	2022-01-07	Washington State Department of Health Public Health Laboratories	Washington State Department of Health Public Health Laboratories	Drew MacKellar et al	?	?	?
USA/WA-PHL-013022/2022	EPI_ISL_9818553	2022-01-22	Washington State Department of Health Public Health Laboratories	Washington State Department of Health Public Health Laboratories	Drew MacKellar et al	?	?	?
USA/WA-PHL-013038/2022	EPI_ISL_9818568	2022-01-22	Washington State Department of Health Public Health Laboratories	Washington State Department of Health Public Health Laboratories	Drew MacKellar et al	?	?	?
USA/WA-PHL-013040/2022	EPI_ISL_9818570	2022-01-22	Washington State Department of Health Public Health Laboratories	Washington State Department of Health Public Health Laboratories	Drew MacKellar et al	?	?	?
USA/WA-PHL-013213/2022	EPI_ISL_9818645	2022-01-23	Washington State Department of Health Public Health Laboratories	Washington State Department of Health Public Health Laboratories	Drew MacKellar et al	?	?	?
USA/WA-PHL-013214/2022	EPI_ISL_9818646	2022-01-23	Washington State Department of Health Public Health Laboratories	Washington State Department of Health Public Health Laboratories	Drew MacKellar et al	?	?	?
USA/WA-PHL-013215/2022	EPI_ISL_9818647	2022-01-23	Washington State Department of Health Public Health Laboratories	Washington State Department of Health Public Health Laboratories	Drew MacKellar et al	?	?	?
USA/WA-PHL-013217/2022	EPI_ISL_9818649	2022-01-24	Washington State Department of Health Public Health Laboratories	Washington State Department of Health Public Health Laboratories	Drew MacKellar et al	?	?	?
USA/WA-PHL-013226/2022	EPI_ISL_9818658	2022-01-24	Washington State Department of Health Public Health Laboratories	Washington State Department of Health Public Health Laboratories	Drew MacKellar et al	?	?	?
USA/WA-PHL-013362/2022	EPI_ISL_10094905	2022-02-02	Washington State Department of Health Public Health Laboratories	Washington State Department of Health Public Health Laboratories	Drew MacKellar et al	?	?	?
USA/WA-PHL-013468/2022	EPI_ISL_9918621	2022-02-01	Washington State Department of Health Public Health Laboratories	Washington State Department of Health Public Health Laboratories	Drew MacKellar et al	?	?	?
USA/WA-PHL-013652/2022	EPI_ISL_9918793	2022-01-31	Washington State Department of Health Public Health Laboratories	Washington State Department of Health Public Health Laboratories	Drew MacKellar et al	?	?	?
USA/WA-PHL-013681/2022	EPI_ISL_9918819	2022-02-01	Washington State Department of Health Public Health Laboratories	Washington State Department of Health Public Health Laboratories	Drew MacKellar et al	?	?	?
USA/WA-PHL-013945/2022	EPI_ISL_10095026	2022-02-09	Washington State Department of Health Public Health Laboratories	Washington State Department of Health Public Health Laboratories	Drew MacKellar et al	?	?	?
USA/WA-PHL-013950/2022	EPI_ISL_10095031	2022-02-09	Washington State Department of Health Public Health Laboratories	Washington State Department of Health Public Health Laboratories	Drew MacKellar et al	?	?	?
USA/WA-PHL-014084/2022	EPI_ISL_10117026	2022-01-10	Washington State Department of Health Public Health Laboratories	Washington State Department of Health Public Health Laboratories	Drew MacKellar et al	?	?	?
USA/WA-PHL-014090/2022	EPI_ISL_10117031	2022-01-12	Washington State Department of Health Public Health Laboratories	Washington State Department of Health Public Health Laboratories	Drew MacKellar et al	?	?	?
USA/WA-PHL-014093/2022	EPI_ISL_10117034	2022-01-12	Washington State Department of Health Public Health Laboratories	Washington State Department of Health Public Health Laboratories	Drew MacKellar et al	?	?	?
USA/WA-PHL-014101/2022	EPI_ISL_10117042	2022-01-12	Washington State Department of Health Public Health Laboratories	Washington State Department of Health Public Health Laboratories	Drew MacKellar et al	?	?	?
USA/WA-PHL-014102/2022	EPI_ISL_10117043	2022-01-12	Washington State Department of Health Public Health Laboratories	Washington State Department of Health Public Health Laboratories	Drew MacKellar et al	?	?	?
USA/WA-PHL-014108/2022	EPI_ISL_10117048	2022-01-10	Washington State Department of Health Public Health Laboratories	Washington State Department of Health Public Health Laboratories	Drew MacKellar et al	?	?	?
USA/WA-PHL-014122/2022	EPI_ISL_10117062	2022-01-12	Washington State Department of Health Public Health Laboratories	Washington State Department of Health Public Health Laboratories	Drew MacKellar et al	?	?	?
USA/WA-PHL-014167/2022	EPI_ISL_10117103	2022-01-05	Washington State Department of Health Public Health Laboratories	Washington State Department of Health Public Health Laboratories	Drew MacKellar et al	?	?	?
USA/WA-PHL-014175/2022	EPI_ISL_10117111	2022-01-05	Washington State Department of Health Public Health Laboratories	Washington State Department of Health Public Health Laboratories	Drew MacKellar et al	?	?	?
USA/WA-PHL-014202/2022	EPI_ISL_10095185	2022-01-04	Washington State Department of Health Public Health Laboratories	Washington State Department of Health Public Health Laboratories	Drew MacKellar et al	?	?	?
USA/WA-PHL-014226/2022	EPI_ISL_10095210	2022-01-04	Washington State Department of Health Public Health Laboratories	Washington State Department of Health Public Health Laboratories	Drew MacKellar et al	?	?	?
USA/WA-PHL-014229/2022	EPI_ISL_10095213	2022-01-05	Washington State Department of Health Public Health Laboratories	Washington State Department of Health Public Health Laboratories	Drew MacKellar et al	?	?	?
USA/WA-PHL-014237/2022	EPI_ISL_10095221	2022-01-04	Washington State Department of Health Public Health Laboratories	Washington State Department of Health Public Health Laboratories	Drew MacKellar et al	?	?	?
USA/WA-PHL-014246/2022	EPI_ISL_10095227	2022-01-05	Washington State Department of Health Public Health Laboratories	Washington State Department of Health Public Health Laboratories	Drew MacKellar et al	?	?	?
USA/WA-PHL-014274/2022	EPI_ISL_10117116	2022-01-21	Washington State Department of Health Public Health Laboratories	Washington State Department of Health Public Health Laboratories	Drew MacKellar et al	?	?	?
USA/WA-PHL-014297/2022	EPI_ISL_10117135	2022-01-20	Washington State Department of Health Public Health Laboratories	Washington State Department of Health Public Health Laboratories	Drew MacKellar et al	?	?	?
USA/WA-PHL-014300/2022	EPI_ISL_10117138	2022-01-21	Washington State Department of Health Public Health Laboratories	Washington State Department of Health Public Health Laboratories	Drew MacKellar et al	?	?	?
USA/WA-PHL-014320/2022	EPI_ISL_10117156	2022-01-21	Washington State Department of Health Public Health Laboratories	Washington State Department of Health Public Health Laboratories	Drew MacKellar et al	?	?	?
USA/WA-PHL-014329/2022	EPI_ISL_10117164	2022-01-21	Washington State Department of Health Public Health Laboratories	Washington State Department of Health Public Health Laboratories	Drew MacKellar et al	?	?	?
USA/WA-PHL-014339/2022	EPI_ISL_10117174	2022-01-20	Washington State Department of Health Public Health Laboratories	Washington State Department of Health Public Health Laboratories	Drew MacKellar et al	?	?	?
USA/WA-PHL-014345/2022	EPI_ISL_10117179	2022-01-20	Washington State Department of Health Public Health Laboratories	Washington State Department of Health Public Health Laboratories	Drew MacKellar et al	?	?	?
USA/WA-PHL-014350/2022	EPI_ISL_10117184	2022-01-21	Washington State Department of Health Public Health Laboratories	Washington State Department of Health Public Health Laboratories	Drew MacKellar et al	?	?	?
USA/WA-PHL-014354/2022	EPI_ISL_10117188	2022-01-26	Washington State Department of Health Public Health Laboratories	Washington State Department of Health Public Health Laboratories	Drew MacKellar et al	?	?	?
USA/WA-PHL-014361/2022	EPI_ISL_10117195	2022-01-26	Washington State Department of Health Public Health Laboratories	Washington State Department of Health Public Health Laboratories	Drew MacKellar et al	?	?	?
USA/WA-PHL-014366/2022	EPI_ISL_10117199	2022-01-12	Washington State Department of Health Public Health Laboratories	Washington State Department of Health Public Health Laboratories	Drew MacKellar et al	?	?	?
USA/WA-PHL-014382/2022	EPI_ISL_10117213	2022-01-13	Washington State Department of Health Public Health Laboratories	Washington State Department of Health Public Health Laboratories	Drew MacKellar et al	?	?	?
USA/WA-PHL-014428/2022	EPI_ISL_10117255	2022-01-13	Washington State Department of Health Public Health Laboratories	Washington State Department of Health Public Health Laboratories	Drew MacKellar et al	?	?	?
USA/WA-PHL-014452/2022	EPI_ISL_10117279	2022-01-13	Washington State Department of Health Public Health Laboratories	Washington State Department of Health Public Health Laboratories	Drew MacKellar et al	?	?	?
USA/WA-PHL-014462/2022	EPI_ISL_10117289	2022-02-02	Washington State Department of Health Public Health Laboratories	Washington State Department of Health Public Health Laboratories	Drew MacKellar et al	?	?	?
USA/WA-PHL-014480/2022	EPI_ISL_10117306	2022-02-14	Washington State Department of Health Public Health Laboratories	Washington State Department of Health Public Health Laboratories	Drew MacKellar et al	?	?	?
USA/WA-PHL-014512/2022	EPI_ISL_10117335	2022-02-15	Washington State Department of Health Public Health Laboratories	Washington State Department of Health Public Health Laboratories	Drew MacKellar et al	?	?	?
USA/WA-PHL-014683/2022	EPI_ISL_10397706	2022-02-15	Washington State Department of Health Public Health Laboratories	Washington State Department of Health Public Health Laboratories	Drew MacKellar et al	?	?	?
USA/WA-PHL-014696/2022	EPI_ISL_10397719	2022-02-16	Washington State Department of Health Public Health Laboratories	Washington State Department of Health Public Health Laboratories	Drew MacKellar et al	?	?	?
USA/WA-PHL-014727/2022	EPI_ISL_10397749	2022-02-14	Washington State Department of Health Public Health Laboratories	Washington State Department of Health Public Health Laboratories	Drew MacKellar et al	?	?	?
USA/WA-PHL-014759/2022	EPI_ISL_10397781	2022-02-11	Washington State Department of Health Public Health Laboratories	Washington State Department of Health Public Health Laboratories	Drew MacKellar et al	?	?	?
USA/WA-PHL-014878/2022	EPI_ISL_10397896	2022-02-10	Washington State Department of Health Public Health Laboratories	Washington State Department of Health Public Health Laboratories	Drew MacKellar et al	?	?	?
USA/WA-S14762/2021	EPI_ISL_7270180	2021-10-01	Incyte Diagnostics Spokane	Seattle Flu Study	Deborah A. Nickerson et al	?	?	?
USA/WA-S14768/2021	EPI_ISL_7270186	2021-10-01	Incyte Diagnostics Spokane	Seattle Flu Study	Deborah A. Nickerson et al	?	?	?
USA/WA-S14837/2021	EPI_ISL_7270255	2021-10-06	Incyte Diagnostics Spokane	Seattle Flu Study	Deborah A. Nickerson et al	?	?	?
USA/WA-S14940/2021	EPI_ISL_7285490	2021-10-14	Incyte Diagnostics Spokane	Seattle Flu Study	Deborah A. Nickerson et al	?	?	?
USA/WA-S15073/2021	EPI_ISL_7285598	2021-10-15	Overlake Hospital	Seattle Flu Study	Deborah A. Nickerson et al	?	?	?
USA/WA-S15074/2021	EPI_ISL_7285599	2021-10-15	Overlake Hospital	Seattle Flu Study	Deborah A. Nickerson et al	?	?	?
USA/WA-S15208/2021	EPI_ISL_7812484	2021-08-11	Seattle Flu Study	Seattle Flu Study	Deborah A. Nickerson et al	?	?	?
USA/WA-S15236/2021	EPI_ISL_7812512	2021-09-01	Overlake Hospital	Seattle Flu Study	Deborah A. Nickerson et al	?	?	?
USA/WA-S15237/2021	EPI_ISL_7812513	2021-09-01	Overlake Hospital	Seattle Flu Study	Deborah A. Nickerson et al	?	?	?
USA/WA-S15257/2021	EPI_ISL_7812533	2021-09-05	Overlake Hospital	Seattle Flu Study	Deborah A. Nickerson et al	?	?	?
USA/WA-S15353/2021	EPI_ISL_7812628	2021-10-15	Incyte Diagnostics Spokane	Seattle Flu Study	Deborah A. Nickerson et al	?	?	?
USA/WA-S15408/2021	EPI_ISL_7812683	2021-10-19	Incyte Diagnostics Spokane	Seattle Flu Study	Deborah A. Nickerson et al	?	?	?
USA/WA-S15446/2021	EPI_ISL_7812721	2021-09-29	Overlake Hospital	Seattle Flu Study	Deborah A. Nickerson et al	?	?	?
USA/WA-S15479/2021	EPI_ISL_7812754	2021-11-01	Overlake Hospital	Seattle Flu Study	Deborah A. Nickerson et al	?	?	?
USA/WA-S15482/2021	EPI_ISL_7812757	2021-10-28	Seattle Flu Study	Seattle Flu Study	Deborah A. Nickerson et al	?	?	?
USA/WA-S15491/2021	EPI_ISL_7812766	2021-11-02	Seattle Flu Study	Seattle Flu Study	Deborah A. Nickerson et al	?	?	?
USA/WA-S15522/2021	EPI_ISL_8035033	2021-07-29	Incyte Diagnostics Spokane	Seattle Flu Study	Deborah A. Nickerson et al	?	?	?
USA/WA-S15723/2021	EPI_ISL_8035229	2021-12-14	Seattle Flu Study	Seattle Flu Study	Deborah A. Nickerson et al	?	?	?
USA/WA-S15908/2021	EPI_ISL_8822222	2021-12-28	Seattle Flu Study	Seattle Flu Study	Deborah A. Nickerson et al	?	?	?
USA/WA-S15976/2021	EPI_ISL_8822291	2021-12-29	Seattle Flu Study	Seattle Flu Study	Deborah A. Nickerson et al	?	?	?
USA/WA-S15983/2021	EPI_ISL_8822298	2021-12-29	Seattle Flu Study	Seattle Flu Study	Deborah A. Nickerson et al	?	?	?
USA/WA-S16115/2022	EPI_ISL_8822433	2022-01-07	Seattle Flu Study	Seattle Flu Study	Deborah A. Nickerson et al	?	?	?
USA/WA-S16133/2022	EPI_ISL_8822452	2022-01-07	Seattle Flu Study	Seattle Flu Study	Deborah A. Nickerson et al	?	?	?
USA/WA-S16138/2022	EPI_ISL_8822457	2022-01-07	Seattle Flu Study	Seattle Flu Study	Deborah A. Nickerson et al	?	?	?
USA/WA-S16201/2021	EPI_ISL_9060258	2021-12-28	Seattle Flu Study	Seattle Flu Study	Deborah A. Nickerson et al	?	?	?
USA/WA-S16206/2021	EPI_ISL_9060263	2021-12-28	Seattle Flu Study	Seattle Flu Study	Deborah A. Nickerson et al	?	?	?
USA/WA-S16223/2021	EPI_ISL_9060280	2021-12-29	Seattle Flu Study	Seattle Flu Study	Deborah A. Nickerson et al	?	?	?
USA/WA-S16224/2021	EPI_ISL_9060281	2021-12-29	Seattle Flu Study	Seattle Flu Study	Deborah A. Nickerson et al	?	?	?
USA/WA-S16225/2021	EPI_ISL_9060282	2021-12-29	Seattle Flu Study	Seattle Flu Study	Deborah A. Nickerson et al	?	?	?
USA/WA-S16234/2021	EPI_ISL_9060291	2021-12-29	Seattle Flu Study	Seattle Flu Study	Deborah A. Nickerson et al	?	?	?
USA/WA-S16242/2021	EPI_ISL_9060299	2021-12-29	Seattle Flu Study	Seattle Flu Study	Deborah A. Nickerson et al	?	?	?
USA/WA-S16247/2021	EPI_ISL_9060304	2021-12-29	Seattle Flu Study	Seattle Flu Study	Deborah A. Nickerson et al	?	?	?
USA/WA-S16253/2021	EPI_ISL_9060310	2021-12-29	Seattle Flu Study	Seattle Flu Study	Deborah A. Nickerson et al	?	?	?
USA/WA-S16255/2021	EPI_ISL_9060312	2021-12-29	Seattle Flu Study	Seattle Flu Study	Deborah A. Nickerson et al	?	?	?
USA/WA-S16257/2021	EPI_ISL_9060314	2021-12-29	Seattle Flu Study	Seattle Flu Study	Deborah A. Nickerson et al	?	?	?
USA/WA-S16259/2021	EPI_ISL_9060316	2021-12-29	Seattle Flu Study	Seattle Flu Study	Deborah A. Nickerson et al	?	?	?
USA/WA-S16261/2022	EPI_ISL_9060318	2022-01-01	Seattle Flu Study	Seattle Flu Study	Deborah A. Nickerson et al	?	?	?
USA/WA-S16272/2022	EPI_ISL_9060329	2022-01-02	Seattle Flu Study	Seattle Flu Study	Deborah A. Nickerson et al	?	?	?
USA/WA-S16274/2022	EPI_ISL_9060331	2022-01-02	Seattle Flu Study	Seattle Flu Study	Deborah A. Nickerson et al	?	?	?
USA/WA-S16291/2022	EPI_ISL_9060347	2022-01-02	Seattle Flu Study	Seattle Flu Study	Deborah A. Nickerson et al	?	?	?
USA/WA-S16293/2022	EPI_ISL_9060349	2022-01-02	Seattle Flu Study	Seattle Flu Study	Deborah A. Nickerson et al	?	?	?
USA/WA-S16307/2022	EPI_ISL_9060363	2022-01-02	Seattle Flu Study	Seattle Flu Study	Deborah A. Nickerson et al	?	?	?
USA/WA-S16321/2022	EPI_ISL_9060377	2022-01-03	Seattle Flu Study	Seattle Flu Study	Deborah A. Nickerson et al	?	?	?
USA/WA-S16322/2022	EPI_ISL_9060378	2022-01-03	Seattle Flu Study	Seattle Flu Study	Deborah A. Nickerson et al	?	?	?
USA/WA-S16336/2022	EPI_ISL_9060392	2022-01-03	Seattle Flu Study	Seattle Flu Study	Deborah A. Nickerson et al	?	?	?
USA/WA-S16347/2022	EPI_ISL_9060403	2022-01-03	Seattle Flu Study	Seattle Flu Study	Deborah A. Nickerson et al	?	?	?
USA/WA-S16348/2022	EPI_ISL_9060404	2022-01-03	Seattle Flu Study	Seattle Flu Study	Deborah A. Nickerson et al	?	?	?
USA/WA-S16367/2022	EPI_ISL_9060423	2022-01-02	Seattle Flu Study	Seattle Flu Study	Deborah A. Nickerson et al	?	?	?
USA/WA-S16379/2022	EPI_ISL_9060435	2022-01-04	Seattle Flu Study	Seattle Flu Study	Deborah A. Nickerson et al	?	?	?
USA/WA-S16407/2022	EPI_ISL_9060463	2022-01-04	Seattle Flu Study	Seattle Flu Study	Deborah A. Nickerson et al	?	?	?
USA/WA-S16416/2022	EPI_ISL_9060472	2022-01-03	Seattle Flu Study	Seattle Flu Study	Deborah A. Nickerson et al	?	?	?
USA/WA-S16421/2022	EPI_ISL_9060477	2022-01-04	Seattle Flu Study	Seattle Flu Study	Deborah A. Nickerson et al	?	?	?
USA/WA-S16433/2022	EPI_ISL_9060489	2022-01-02	Seattle Flu Study	Seattle Flu Study	Deborah A. Nickerson et al	?	?	?
USA/WA-S16438/2022	EPI_ISL_9060494	2022-01-02	Seattle Flu Study	Seattle Flu Study	Deborah A. Nickerson et al	?	?	?
USA/WA-S16443/2021	EPI_ISL_9060499	2021-12-29	Seattle Flu Study	Seattle Flu Study	Deborah A. Nickerson et al	?	?	?
USA/WA-S16446/2021	EPI_ISL_9060502	2021-12-29	Seattle Flu Study	Seattle Flu Study	Deborah A. Nickerson et al	?	?	?
USA/WA-S16452/2021	EPI_ISL_9060508	2021-12-29	Seattle Flu Study	Seattle Flu Study	Deborah A. Nickerson et al	?	?	?
USA/WA-S16462/2021	EPI_ISL_9060518	2021-12-29	Seattle Flu Study	Seattle Flu Study	Deborah A. Nickerson et al	?	?	?
USA/WA-S16465/2021	EPI_ISL_9060521	2021-12-29	Seattle Flu Study	Seattle Flu Study	Deborah A. Nickerson et al	?	?	?
USA/WA-S16472/2021	EPI_ISL_9060528	2021-12-29	Seattle Flu Study	Seattle Flu Study	Deborah A. Nickerson et al	?	?	?
USA/WA-S16509/2021	EPI_ISL_9060565	2021-12-28	Seattle Flu Study	Seattle Flu Study	Deborah A. Nickerson et al	?	?	?
USA/WA-S16525/2021	EPI_ISL_9060581	2021-12-28	Seattle Flu Study	Seattle Flu Study	Deborah A. Nickerson et al	?	?	?
USA/WA-S16539/2022	EPI_ISL_9271743	2022-01-03	Seattle Flu Study	Seattle Flu Study	Deborah A. Nickerson et al	?	?	?
USA/WA-S16541/2022	EPI_ISL_9271745	2022-01-03	Seattle Flu Study	Seattle Flu Study	Deborah A. Nickerson et al	?	?	?
USA/WA-S16544/2022	EPI_ISL_9271748	2022-01-03	Seattle Flu Study	Seattle Flu Study	Deborah A. Nickerson et al	?	?	?
USA/WA-S16545/2022	EPI_ISL_9271749	2022-01-03	Seattle Flu Study	Seattle Flu Study	Deborah A. Nickerson et al	?	?	?
USA/WA-S16547/2022	EPI_ISL_9271751	2022-01-03	Seattle Flu Study	Seattle Flu Study	Deborah A. Nickerson et al	?	?	?
USA/WA-S16549/2022	EPI_ISL_9271753	2022-01-02	Seattle Flu Study	Seattle Flu Study	Deborah A. Nickerson et al	?	?	?
USA/WA-S16551/2022	EPI_ISL_9271755	2022-01-04	Seattle Flu Study	Seattle Flu Study	Deborah A. Nickerson et al	?	?	?
USA/WA-S16558/2022	EPI_ISL_9271762	2022-01-03	Seattle Flu Study	Seattle Flu Study	Deborah A. Nickerson et al	?	?	?
USA/WA-S16559/2022	EPI_ISL_9271763	2022-01-04	Seattle Flu Study	Seattle Flu Study	Deborah A. Nickerson et al	?	?	?
USA/WA-S16566/2022	EPI_ISL_9271770	2022-01-04	Seattle Flu Study	Seattle Flu Study	Deborah A. Nickerson et al	?	?	?
USA/WA-S16569/2022	EPI_ISL_9271773	2022-01-04	Seattle Flu Study	Seattle Flu Study	Deborah A. Nickerson et al	?	?	?
USA/WA-S16573/2022	EPI_ISL_9271777	2022-01-04	Seattle Flu Study	Seattle Flu Study	Deborah A. Nickerson et al	?	?	?
USA/WA-S16576/2022	EPI_ISL_9271780	2022-01-04	Seattle Flu Study	Seattle Flu Study	Deborah A. Nickerson et al	?	?	?
USA/WA-S16577/2022	EPI_ISL_9271781	2022-01-03	Seattle Flu Study	Seattle Flu Study	Deborah A. Nickerson et al	?	?	?
USA/WA-S16606/2022	EPI_ISL_9271810	2022-01-03	Seattle Flu Study	Seattle Flu Study	Deborah A. Nickerson et al	?	?	?
USA/WA-S16613/2022	EPI_ISL_9271817	2022-01-05	Seattle Flu Study	Seattle Flu Study	Deborah A. Nickerson et al	?	?	?
USA/WA-S16614/2022	EPI_ISL_9271818	2022-01-05	Seattle Flu Study	Seattle Flu Study	Deborah A. Nickerson et al	?	?	?
USA/WA-S16618/2022	EPI_ISL_9271822	2022-01-05	Seattle Flu Study	Seattle Flu Study	Deborah A. Nickerson et al	?	?	?
USA/WA-S16621/2022	EPI_ISL_9271825	2022-01-05	Seattle Flu Study	Seattle Flu Study	Deborah A. Nickerson et al	?	?	?
USA/WA-S16644/2022	EPI_ISL_9271848	2022-01-05	Seattle Flu Study	Seattle Flu Study	Deborah A. Nickerson et al	?	?	?
USA/WA-S16671/2022	EPI_ISL_9271875	2022-01-05	Seattle Flu Study	Seattle Flu Study	Deborah A. Nickerson et al	?	?	?
USA/WA-S16677/2022	EPI_ISL_9271881	2022-01-05	Seattle Flu Study	Seattle Flu Study	Deborah A. Nickerson et al	?	?	?
USA/WA-S16695/2022	EPI_ISL_9271898	2022-01-04	Seattle Flu Study	Seattle Flu Study	Deborah A. Nickerson et al	?	?	?
USA/WA-S16738/2022	EPI_ISL_9271941	2022-01-05	Seattle Flu Study	Seattle Flu Study	Deborah A. Nickerson et al	?	?	?
USA/WA-S16740/2022	EPI_ISL_9271943	2022-01-05	Seattle Flu Study	Seattle Flu Study	Deborah A. Nickerson et al	?	?	?
USA/WA-S16753/2022	EPI_ISL_9271956	2022-01-05	Seattle Flu Study	Seattle Flu Study	Deborah A. Nickerson et al	?	?	?
USA/WA-S16772/2022	EPI_ISL_9271974	2022-01-05	Seattle Flu Study	Seattle Flu Study	Deborah A. Nickerson et al	?	?	?
USA/WA-S16788/2022	EPI_ISL_9271990	2022-01-04	Seattle Flu Study	Seattle Flu Study	Deborah A. Nickerson et al	?	?	?
USA/WA-S16792/2022	EPI_ISL_9271994	2022-01-06	Seattle Flu Study	Seattle Flu Study	Deborah A. Nickerson et al	?	?	?
USA/WA-S16794/2022	EPI_ISL_9271996	2022-01-06	Seattle Flu Study	Seattle Flu Study	Deborah A. Nickerson et al	?	?	?
USA/WA-S16808/2022	EPI_ISL_9272010	2022-01-06	Seattle Flu Study	Seattle Flu Study	Deborah A. Nickerson et al	?	?	?
USA/WA-S16811/2022	EPI_ISL_9272013	2022-01-06	Seattle Flu Study	Seattle Flu Study	Deborah A. Nickerson et al	?	?	?
USA/WA-S16818/2022	EPI_ISL_9272020	2022-01-06	Seattle Flu Study	Seattle Flu Study	Deborah A. Nickerson et al	?	?	?
USA/WA-S16833/2022	EPI_ISL_9272035	2022-01-09	Seattle Flu Study	Seattle Flu Study	Deborah A. Nickerson et al	?	?	?
USA/WA-S16839/2022	EPI_ISL_9272041	2022-01-06	Seattle Flu Study	Seattle Flu Study	Deborah A. Nickerson et al	?	?	?
USA/WA-S16886/2022	EPI_ISL_9272088	2022-01-09	Seattle Flu Study	Seattle Flu Study	Deborah A. Nickerson et al	?	?	?
USA/WA-S16904/2022	EPI_ISL_9346724	2022-01-06	Seattle Flu Study	Seattle Flu Study	Deborah A. Nickerson et al	?	?	?
USA/WA-S16911/2022	EPI_ISL_9346731	2022-01-06	Seattle Flu Study	Seattle Flu Study	Deborah A. Nickerson et al	?	?	?
USA/WA-S16912/2022	EPI_ISL_9346732	2022-01-06	Seattle Flu Study	Seattle Flu Study	Deborah A. Nickerson et al	?	?	?
USA/WA-S16922/2022	EPI_ISL_9346742	2022-01-06	Seattle Flu Study	Seattle Flu Study	Deborah A. Nickerson et al	?	?	?
USA/WA-S16934/2022	EPI_ISL_9346754	2022-01-06	Seattle Flu Study	Seattle Flu Study	Deborah A. Nickerson et al	?	?	?
USA/WA-S16940/2022	EPI_ISL_9346760	2022-01-05	Seattle Flu Study	Seattle Flu Study	Deborah A. Nickerson et al	?	?	?
USA/WA-S16955/2022	EPI_ISL_9346775	2022-01-07	Seattle Flu Study	Seattle Flu Study	Deborah A. Nickerson et al	?	?	?
USA/WA-S16992/2022	EPI_ISL_9346812	2022-01-07	Seattle Flu Study	Seattle Flu Study	Deborah A. Nickerson et al	?	?	?
USA/WA-S17066/2022	EPI_ISL_9346886	2022-01-10	Seattle Flu Study	Seattle Flu Study	Deborah A. Nickerson et al	?	?	?
USA/WA-S17102/2022	EPI_ISL_9346922	2022-01-10	Seattle Flu Study	Seattle Flu Study	Deborah A. Nickerson et al	?	?	?
USA/WA-S17110/2022	EPI_ISL_9346930	2022-01-10	Seattle Flu Study	Seattle Flu Study	Deborah A. Nickerson et al	?	?	?
USA/WA-S17117/2022	EPI_ISL_9346937	2022-01-10	Seattle Flu Study	Seattle Flu Study	Deborah A. Nickerson et al	?	?	?
USA/WA-S17122/2022	EPI_ISL_9346942	2022-01-11	Seattle Flu Study	Seattle Flu Study	Deborah A. Nickerson et al	?	?	?
USA/WA-S17137/2022	EPI_ISL_9346957	2022-01-10	Seattle Flu Study	Seattle Flu Study	Deborah A. Nickerson et al	?	?	?
USA/WA-S17149/2022	EPI_ISL_9346970	2022-01-11	Seattle Flu Study	Seattle Flu Study	Deborah A. Nickerson et al	?	?	?
USA/WA-S17165/2022	EPI_ISL_9346986	2022-01-11	Seattle Flu Study	Seattle Flu Study	Deborah A. Nickerson et al	?	?	?
USA/WA-S17178/2022	EPI_ISL_9346999	2022-01-12	Seattle Flu Study	Seattle Flu Study	Deborah A. Nickerson et al	?	?	?
USA/WA-S17182/2022	EPI_ISL_9347003	2022-01-12	Seattle Flu Study	Seattle Flu Study	Deborah A. Nickerson et al	?	?	?
USA/WA-S17186/2022	EPI_ISL_9347007	2022-01-12	Seattle Flu Study	Seattle Flu Study	Deborah A. Nickerson et al	?	?	?
USA/WA-S17197/2022	EPI_ISL_9347018	2022-01-13	Seattle Flu Study	Seattle Flu Study	Deborah A. Nickerson et al	?	?	?
USA/WA-S17198/2022	EPI_ISL_9347019	2022-01-13	Seattle Flu Study	Seattle Flu Study	Deborah A. Nickerson et al	?	?	?
USA/WA-S17201/2022	EPI_ISL_9347022	2022-01-13	Seattle Flu Study	Seattle Flu Study	Deborah A. Nickerson et al	?	?	?
USA/WA-S17249/2022	EPI_ISL_9553034	2022-01-11	Seattle Flu Study	Seattle Flu Study	Deborah A. Nickerson et al	?	?	?
USA/WA-S17255/2022	EPI_ISL_9553040	2022-01-11	Seattle Flu Study	Seattle Flu Study	Deborah A. Nickerson et al	?	?	?
USA/WA-S17258/2022	EPI_ISL_9553043	2022-01-11	Seattle Flu Study	Seattle Flu Study	Deborah A. Nickerson et al	?	?	?
USA/WA-S17276/2022	EPI_ISL_9553061	2022-01-10	Seattle Flu Study	Seattle Flu Study	Deborah A. Nickerson et al	?	?	?
USA/WA-S17278/2022	EPI_ISL_9553063	2022-01-11	Seattle Flu Study	Seattle Flu Study	Deborah A. Nickerson et al	?	?	?
USA/WA-S17287/2022	EPI_ISL_9553072	2022-01-11	Seattle Flu Study	Seattle Flu Study	Deborah A. Nickerson et al	?	?	?
USA/WA-S17288/2022	EPI_ISL_9553073	2022-01-11	Seattle Flu Study	Seattle Flu Study	Deborah A. Nickerson et al	?	?	?
USA/WA-S17293/2022	EPI_ISL_9553078	2022-01-11	Seattle Flu Study	Seattle Flu Study	Deborah A. Nickerson et al	?	?	?
USA/WA-S17303/2022	EPI_ISL_9553088	2022-01-11	Seattle Flu Study	Seattle Flu Study	Deborah A. Nickerson et al	?	?	?
USA/WA-S17341/2022	EPI_ISL_9553126	2022-01-12	Seattle Flu Study	Seattle Flu Study	Deborah A. Nickerson et al	?	?	?
USA/WA-S17343/2022	EPI_ISL_9553128	2022-01-12	Seattle Flu Study	Seattle Flu Study	Deborah A. Nickerson et al	?	?	?
USA/WA-S17345/2022	EPI_ISL_9553130	2022-01-12	Seattle Flu Study	Seattle Flu Study	Deborah A. Nickerson et al	?	?	?
USA/WA-S17347/2022	EPI_ISL_9553132	2022-01-12	Seattle Flu Study	Seattle Flu Study	Deborah A. Nickerson et al	?	?	?
USA/WA-S17365/2022	EPI_ISL_9553150	2022-01-12	Seattle Flu Study	Seattle Flu Study	Deborah A. Nickerson et al	?	?	?
USA/WA-S17397/2022	EPI_ISL_9553182	2022-01-12	Seattle Flu Study	Seattle Flu Study	Deborah A. Nickerson et al	?	?	?
USA/WA-S17410/2022	EPI_ISL_9553194	2022-01-12	Seattle Flu Study	Seattle Flu Study	Deborah A. Nickerson et al	?	?	?
USA/WA-S17476/2022	EPI_ISL_9553259	2022-01-14	Seattle Flu Study	Seattle Flu Study	Deborah A. Nickerson et al	?	?	?
USA/WA-S17525/2022	EPI_ISL_9553308	2022-01-16	Seattle Flu Study	Seattle Flu Study	Deborah A. Nickerson et al	?	?	?
USA/WA-S17529/2022	EPI_ISL_9553312	2022-01-16	Seattle Flu Study	Seattle Flu Study	Deborah A. Nickerson et al	?	?	?
USA/WA-S17550/2022	EPI_ISL_9638168	2022-01-12	Seattle Flu Study	Seattle Flu Study	Deborah A. Nickerson et al	?	?	?
USA/WA-S17582/2022	EPI_ISL_9638200	2022-01-13	Seattle Flu Study	Seattle Flu Study	Deborah A. Nickerson et al	?	?	?
USA/WA-S17597/2022	EPI_ISL_9638214	2022-01-13	Seattle Flu Study	Seattle Flu Study	Deborah A. Nickerson et al	?	?	?
USA/WA-S17605/2022	EPI_ISL_9638222	2022-01-13	Seattle Flu Study	Seattle Flu Study	Deborah A. Nickerson et al	?	?	?
USA/WA-S17612/2022	EPI_ISL_9638229	2022-01-14	Seattle Flu Study	Seattle Flu Study	Deborah A. Nickerson et al	?	?	?
USA/WA-S17614/2022	EPI_ISL_9638231	2022-01-14	Seattle Flu Study	Seattle Flu Study	Deborah A. Nickerson et al	?	?	?
USA/WA-S17617/2022	EPI_ISL_9638234	2022-01-14	Seattle Flu Study	Seattle Flu Study	Deborah A. Nickerson et al	?	?	?
USA/WA-S17660/2022	EPI_ISL_9638277	2022-01-13	Seattle Flu Study	Seattle Flu Study	Deborah A. Nickerson et al	?	?	?
USA/WA-S17689/2022	EPI_ISL_9638306	2022-01-14	Seattle Flu Study	Seattle Flu Study	Deborah A. Nickerson et al	?	?	?
USA/WA-S17691/2022	EPI_ISL_9638308	2022-01-14	Seattle Flu Study	Seattle Flu Study	Deborah A. Nickerson et al	?	?	?
USA/WA-S17697/2022	EPI_ISL_9638314	2022-01-14	Seattle Flu Study	Seattle Flu Study	Deborah A. Nickerson et al	?	?	?
USA/WA-S17733/2022	EPI_ISL_9638350	2022-01-15	Seattle Flu Study	Seattle Flu Study	Deborah A. Nickerson et al	?	?	?
USA/WA-S17754/2022	EPI_ISL_9638371	2022-01-16	Seattle Flu Study	Seattle Flu Study	Deborah A. Nickerson et al	?	?	?
USA/WA-S17827/2021	EPI_ISL_9638444	2021-12-16	Overlake Hospital	Seattle Flu Study	Deborah A. Nickerson et al	?	?	?
USA/WA-S17828/2021	EPI_ISL_9638445	2021-12-16	Overlake Hospital	Seattle Flu Study	Deborah A. Nickerson et al	?	?	?
USA/WA-S17842/2021	EPI_ISL_9638458	2021-12-19	Overlake Hospital	Seattle Flu Study	Deborah A. Nickerson et al	?	?	?
USA/WA-S17853/2021	EPI_ISL_9638469	2021-12-19	Overlake Hospital	Seattle Flu Study	Deborah A. Nickerson et al	?	?	?
USA/WA-S17854/2021	EPI_ISL_9638470	2021-12-19	Overlake Hospital	Seattle Flu Study	Deborah A. Nickerson et al	?	?	?
USA/WA-S17855/2021	EPI_ISL_9638471	2021-12-19	Overlake Hospital	Seattle Flu Study	Deborah A. Nickerson et al	?	?	?
USA/WA-S17856/2021	EPI_ISL_9638472	2021-12-19	Overlake Hospital	Seattle Flu Study	Deborah A. Nickerson et al	?	?	?
USA/WA-S17869/2021	EPI_ISL_9638485	2021-12-20	Overlake Hospital	Seattle Flu Study	Deborah A. Nickerson et al	?	?	?
USA/WA-S17873/2022	EPI_ISL_9881484	2022-01-14	Seattle Flu Study	Seattle Flu Study	Deborah A. Nickerson et al	?	?	?
USA/WA-S17876/2022	EPI_ISL_9881487	2022-01-14	Seattle Flu Study	Seattle Flu Study	Deborah A. Nickerson et al	?	?	?
USA/WA-S17877/2021	EPI_ISL_9881488	2021-12-23	Seattle Flu Study	Seattle Flu Study	Deborah A. Nickerson et al	?	?	?
USA/WA-S17882/2022	EPI_ISL_9881491	2022-01-17	Seattle Flu Study	Seattle Flu Study	Deborah A. Nickerson et al	?	?	?
USA/WA-S17886/2022	EPI_ISL_9881493	2022-01-16	Seattle Flu Study	Seattle Flu Study	Deborah A. Nickerson et al	?	?	?
USA/WA-S17890/2022	EPI_ISL_9881495	2022-01-16	Seattle Flu Study	Seattle Flu Study	Deborah A. Nickerson et al	?	?	?
USA/WA-S17896/2022	EPI_ISL_9881501	2022-01-17	Seattle Flu Study	Seattle Flu Study	Deborah A. Nickerson et al	?	?	?
USA/WA-S17904/2022	EPI_ISL_9881509	2022-01-17	Seattle Flu Study	Seattle Flu Study	Deborah A. Nickerson et al	?	?	?
USA/WA-S17907/2022	EPI_ISL_9881511	2022-01-17	Seattle Flu Study	Seattle Flu Study	Deborah A. Nickerson et al	?	?	?
USA/WA-S17908/2022	EPI_ISL_9881512	2022-01-17	Seattle Flu Study	Seattle Flu Study	Deborah A. Nickerson et al	?	?	?
USA/WA-S17911/2022	EPI_ISL_9881515	2022-01-17	Seattle Flu Study	Seattle Flu Study	Deborah A. Nickerson et al	?	?	?
USA/WA-S17912/2022	EPI_ISL_9881516	2022-01-17	Seattle Flu Study	Seattle Flu Study	Deborah A. Nickerson et al	?	?	?
USA/WA-S17916/2022	EPI_ISL_9881518	2022-01-17	Seattle Flu Study	Seattle Flu Study	Deborah A. Nickerson et al	?	?	?
USA/WA-S17917/2022	EPI_ISL_9881519	2022-01-17	Seattle Flu Study	Seattle Flu Study	Deborah A. Nickerson et al	?	?	?
USA/WA-S17918/2022	EPI_ISL_9881520	2022-01-17	Seattle Flu Study	Seattle Flu Study	Deborah A. Nickerson et al	?	?	?
USA/WA-S17920/2022	EPI_ISL_9881521	2022-01-17	Seattle Flu Study	Seattle Flu Study	Deborah A. Nickerson et al	?	?	?
USA/WA-S17924/2022	EPI_ISL_9881525	2022-01-17	Seattle Flu Study	Seattle Flu Study	Deborah A. Nickerson et al	?	?	?
USA/WA-S17926/2022	EPI_ISL_9881527	2022-01-18	Seattle Flu Study	Seattle Flu Study	Deborah A. Nickerson et al	?	?	?
USA/WA-S17931/2022	EPI_ISL_9881531	2022-01-18	Seattle Flu Study	Seattle Flu Study	Deborah A. Nickerson et al	?	?	?
USA/WA-S17942/2022	EPI_ISL_9881539	2022-01-17	Seattle Flu Study	Seattle Flu Study	Deborah A. Nickerson et al	?	?	?
USA/WA-S17947/2022	EPI_ISL_9881540	2022-01-17	Seattle Flu Study	Seattle Flu Study	Deborah A. Nickerson et al	?	?	?
USA/WA-S17973/2022	EPI_ISL_9881561	2022-01-18	Seattle Flu Study	Seattle Flu Study	Deborah A. Nickerson et al	?	?	?
USA/WA-S17985/2022	EPI_ISL_9881569	2022-01-18	Seattle Flu Study	Seattle Flu Study	Deborah A. Nickerson et al	?	?	?
USA/WA-S17996/2022	EPI_ISL_9881577	2022-01-17	Seattle Flu Study	Seattle Flu Study	Deborah A. Nickerson et al	?	?	?
USA/WA-S18002/2022	EPI_ISL_9881583	2022-01-17	Seattle Flu Study	Seattle Flu Study	Deborah A. Nickerson et al	?	?	?
USA/WA-S18003/2022	EPI_ISL_9881584	2022-01-18	Seattle Flu Study	Seattle Flu Study	Deborah A. Nickerson et al	?	?	?
USA/WA-S18014/2022	EPI_ISL_9881595	2022-01-18	Seattle Flu Study	Seattle Flu Study	Deborah A. Nickerson et al	?	?	?
USA/WA-S18016/2022	EPI_ISL_9881597	2022-01-18	Seattle Flu Study	Seattle Flu Study	Deborah A. Nickerson et al	?	?	?
USA/WA-S18024/2022	EPI_ISL_9881603	2022-01-19	Seattle Flu Study	Seattle Flu Study	Deborah A. Nickerson et al	?	?	?
USA/WA-S18039/2022	EPI_ISL_9881614	2022-01-19	Seattle Flu Study	Seattle Flu Study	Deborah A. Nickerson et al	?	?	?
USA/WA-S18053/2022	EPI_ISL_9881623	2022-01-18	Seattle Flu Study	Seattle Flu Study	Deborah A. Nickerson et al	?	?	?
USA/WA-S18056/2022	EPI_ISL_9881625	2022-01-18	Seattle Flu Study	Seattle Flu Study	Deborah A. Nickerson et al	?	?	?
USA/WA-S18073/2022	EPI_ISL_9881475	2022-01-19	Seattle Flu Study	Seattle Flu Study	Deborah A. Nickerson et al	?	?	?
USA/WA-S18085/2022	EPI_ISL_9881647	2022-01-18	Seattle Flu Study	Seattle Flu Study	Deborah A. Nickerson et al	?	?	?
USA/WA-S18086/2022	EPI_ISL_9881648	2022-01-19	Seattle Flu Study	Seattle Flu Study	Deborah A. Nickerson et al	?	?	?
USA/WA-S18087/2022	EPI_ISL_9881649	2022-01-19	Seattle Flu Study	Seattle Flu Study	Deborah A. Nickerson et al	?	?	?
USA/WA-S18091/2022	EPI_ISL_9881652	2022-01-18	Seattle Flu Study	Seattle Flu Study	Deborah A. Nickerson et al	?	?	?
USA/WA-S18093/2022	EPI_ISL_9881654	2022-01-19	Seattle Flu Study	Seattle Flu Study	Deborah A. Nickerson et al	?	?	?
USA/WA-S18099/2022	EPI_ISL_9881659	2022-01-19	Seattle Flu Study	Seattle Flu Study	Deborah A. Nickerson et al	?	?	?
USA/WA-S18105/2022	EPI_ISL_9881665	2022-01-19	Seattle Flu Study	Seattle Flu Study	Deborah A. Nickerson et al	?	?	?
USA/WA-S18109/2022	EPI_ISL_9881669	2022-01-19	Seattle Flu Study	Seattle Flu Study	Deborah A. Nickerson et al	?	?	?
USA/WA-S18135/2022	EPI_ISL_9881691	2022-01-20	Seattle Flu Study	Seattle Flu Study	Deborah A. Nickerson et al	?	?	?
USA/WA-S18154/2022	EPI_ISL_9881702	2022-01-20	Seattle Flu Study	Seattle Flu Study	Deborah A. Nickerson et al	?	?	?
USA/WA-S18167/2022	EPI_ISL_9881713	2022-01-14	Seattle Flu Study	Seattle Flu Study	Deborah A. Nickerson et al	?	?	?
USA/WA-S18181/2022	EPI_ISL_9881727	2022-01-17	Seattle Flu Study	Seattle Flu Study	Deborah A. Nickerson et al	?	?	?
USA/WA-S18186/2022	EPI_ISL_9881731	2022-01-18	Seattle Flu Study	Seattle Flu Study	Deborah A. Nickerson et al	?	?	?
USA/WA-S18195/2022	EPI_ISL_9881738	2022-01-18	Seattle Flu Study	Seattle Flu Study	Deborah A. Nickerson et al	?	?	?
USA/WA-S18204/2022	EPI_ISL_9881745	2022-01-19	Seattle Flu Study	Seattle Flu Study	Deborah A. Nickerson et al	?	?	?
USA/WA-S18295/2022	EPI_ISL_10570916	2022-01-20	Seattle Flu Study	Seattle Flu Study	Chris D. Frazar et al	?	?	?
USA/WA-S18298/2022	EPI_ISL_10570919	2022-01-20	Seattle Flu Study	Seattle Flu Study	Chris D. Frazar et al	?	?	?
USA/WA-S18307/2022	EPI_ISL_10570928	2022-01-20	Seattle Flu Study	Seattle Flu Study	Chris D. Frazar et al	?	?	?
USA/WA-S18323/2022	EPI_ISL_10570942	2022-01-20	Seattle Flu Study	Seattle Flu Study	Chris D. Frazar et al	?	?	?
USA/WA-S18347/2022	EPI_ISL_10570966	2022-01-21	Seattle Flu Study	Seattle Flu Study	Chris D. Frazar et al	?	?	?
USA/WA-S18404/2022	EPI_ISL_10571021	2022-01-24	Seattle Flu Study	Seattle Flu Study	Chris D. Frazar et al	?	?	?
USA/WA-S18414/2022	EPI_ISL_10571031	2022-01-24	Seattle Flu Study	Seattle Flu Study	Chris D. Frazar et al	?	?	?
USA/WA-S18421/2022	EPI_ISL_10571038	2022-01-25	Seattle Flu Study	Seattle Flu Study	Chris D. Frazar et al	?	?	?
USA/WA-S18422/2022	EPI_ISL_10571039	2022-01-25	Seattle Flu Study	Seattle Flu Study	Chris D. Frazar et al	?	?	?
USA/WA-S18428/2022	EPI_ISL_10571045	2022-01-25	Seattle Flu Study	Seattle Flu Study	Chris D. Frazar et al	?	?	?
USA/WA-S18444/2022	EPI_ISL_10571060	2022-01-24	Seattle Flu Study	Seattle Flu Study	Chris D. Frazar et al	?	?	?
USA/WA-S18453/2022	EPI_ISL_10571069	2022-01-25	Seattle Flu Study	Seattle Flu Study	Chris D. Frazar et al	?	?	?
USA/WA-S18459/2022	EPI_ISL_10571075	2022-01-26	Seattle Flu Study	Seattle Flu Study	Chris D. Frazar et al	?	?	?
USA/WA-S18483/2022	EPI_ISL_10571099	2022-01-28	Seattle Flu Study	Seattle Flu Study	Chris D. Frazar et al	?	?	?
USA/WA-S18519/2022	EPI_ISL_10571135	2022-01-31	Seattle Flu Study	Seattle Flu Study	Chris D. Frazar et al	?	?	?
USA/WA-S18579/2022	EPI_ISL_10571195	2022-02-04	Seattle Flu Study	Seattle Flu Study	Chris D. Frazar et al	?	?	?
USA/WA-UW-TC-21113017867/2021	EPI_ISL_9142381	2021-11-30	UW Virology Lab	center for Infection and Immunity	Columbia University	Thomas Briese et al	?	?	?
USA/WI-ASC-210586837/2022	EPI_ISL_10082304	2022-01-07	Aegis Sciences Corporation	Aegis Sciences Corporation	Cyndi Clark et al	?	?	?
USA/WI-ASC-210586838/2022	EPI_ISL_10082240	2022-01-07	Aegis Sciences Corporation	Aegis Sciences Corporation	Cyndi Clark et al	?	?	?
USA/WI-CDC-2-5344026/2021	EPI_ISL_8682432	2021-12-13	WI State Laboratory of Hygiene	Centers for Disease Control and Prevention Division of Viral Diseases	Pathogen Discovery	Mili Sheth et al	?	?	?
USA/WI-CDC-2-5344048/2021	EPI_ISL_8682590	2021-12-13	WI State Laboratory of Hygiene	Centers for Disease Control and Prevention Division of Viral Diseases	Pathogen Discovery	Mili Sheth et al	?	?	?
USA/WI-CDC-2-5388967/2021	EPI_ISL_8954233	2021-12-27	WI State Laboratory of Hygiene	Centers for Disease Control and Prevention Division of Viral Diseases	Pathogen Discovery	Mili Sheth et al	?	?	?
USA/WI-CDC-2-5484914/2022	EPI_ISL_9672479	2022-01-10	WI State Laboratory of Hygiene	Centers for Disease Control and Prevention Division of Viral Diseases	Pathogen Discovery	Mili Sheth et al	?	?	?
USA/WI-CDC-2-5484935/2022	EPI_ISL_9672580	2022-01-11	WI State Laboratory of Hygiene	Centers for Disease Control and Prevention Division of Viral Diseases	Pathogen Discovery	Mili Sheth et al	?	?	?
USA/WI-CDC-2-5484936/2022	EPI_ISL_9672454	2022-01-09	WI State Laboratory of Hygiene	Centers for Disease Control and Prevention Division of Viral Diseases	Pathogen Discovery	Mili Sheth et al	?	?	?
USA/WI-CDC-2-5484949/2022	EPI_ISL_9672445	2022-01-08	WI State Laboratory of Hygiene	Centers for Disease Control and Prevention Division of Viral Diseases	Pathogen Discovery	Mili Sheth et al	?	?	?
USA/WI-CDC-2-5485032/2022	EPI_ISL_9672485	2022-01-10	WI State Laboratory of Hygiene	Centers for Disease Control and Prevention Division of Viral Diseases	Pathogen Discovery	Mili Sheth et al	?	?	?
USA/WI-CDC-2-5485034/2022	EPI_ISL_9672583	2022-01-11	WI State Laboratory of Hygiene	Centers for Disease Control and Prevention Division of Viral Diseases	Pathogen Discovery	Mili Sheth et al	?	?	?
USA/WI-CDC-2-5485045/2022	EPI_ISL_9672505	2022-01-10	WI State Laboratory of Hygiene	Centers for Disease Control and Prevention Division of Viral Diseases	Pathogen Discovery	Mili Sheth et al	?	?	?
USA/WI-CDC-2-5570804/2022	EPI_ISL_10497949	2022-01-25	WI State Laboratory of Hygiene	Centers for Disease Control and Prevention Division of Viral Diseases	Pathogen Discovery	Mili Sheth et al	?	?	?
USA/WI-CDC-2-5570830/2022	EPI_ISL_10497883	2022-01-24	WI State Laboratory of Hygiene	Centers for Disease Control and Prevention Division of Viral Diseases	Pathogen Discovery	Mili Sheth et al	?	?	?
USA/WI-CDC-2-5570836/2022	EPI_ISL_10497864	2022-01-24	WI State Laboratory of Hygiene	Centers for Disease Control and Prevention Division of Viral Diseases	Pathogen Discovery	Mili Sheth et al	?	?	?
USA/WI-CDC-2-5570928/2022	EPI_ISL_10497802	2022-01-22	WI State Laboratory of Hygiene	Centers for Disease Control and Prevention Division of Viral Diseases	Pathogen Discovery	Mili Sheth et al	?	?	?
USA/WI-CDC-2-5632158/2022	EPI_ISL_10775938	2022-02-09	WI State Laboratory of Hygiene	Centers for Disease Control and Prevention Division of Viral Diseases	Pathogen Discovery	Mili Sheth et al	?	?	?
USA/WI-CDC-ASC210392406/2021	EPI_ISL_7923034	2021-11-07	Aegis Sciences Corporation	Centers for Disease Control and Prevention Division of Viral Diseases	Pathogen Discovery	Dakota Howard et al	?	?	?
USA/WI-CDC-ASC210397162/2021	EPI_ISL_7238862	2021-11-10	Aegis Sciences Corporation	Centers for Disease Control and Prevention Division of Viral Diseases	Pathogen Discovery	Dakota Howard et al	?	?	?
USA/WI-CDC-ASC210397166/2021	EPI_ISL_7238691	2021-11-10	Aegis Sciences Corporation	Centers for Disease Control and Prevention Division of Viral Diseases	Pathogen Discovery	Dakota Howard et al	?	?	?
USA/WI-CDC-ASC210402004/2021	EPI_ISL_7781609	2021-11-15	Aegis Sciences Corporation	Centers for Disease Control and Prevention Division of Viral Diseases	Pathogen Discovery	Dakota Howard et al	?	?	?
USA/WI-CDC-ASC210452982/2021	EPI_ISL_7237438	2021-11-09	Aegis Sciences Corporation	Centers for Disease Control and Prevention Division of Viral Diseases	Pathogen Discovery	Dakota Howard et al	?	?	?
USA/WI-CDC-ASC210480146/2021	EPI_ISL_7780537	2021-11-13	Aegis Sciences Corporation	Centers for Disease Control and Prevention Division of Viral Diseases	Pathogen Discovery	Dakota Howard et al	?	?	?
USA/WI-CDC-ASC210499791/2021	EPI_ISL_8951244	2021-12-30	Aegis Sciences Corporation	Centers for Disease Control and Prevention Division of Viral Diseases	Pathogen Discovery	Dakota Howard et al	?	?	?
USA/WI-CDC-ASC210501029/2021	EPI_ISL_8951550	2021-12-30	Aegis Sciences Corporation	Centers for Disease Control and Prevention Division of Viral Diseases	Pathogen Discovery	Dakota Howard et al	?	?	?
USA/WI-CDC-ASC210501295/2021	EPI_ISL_8870837	2021-12-28	Aegis Sciences Corporation	Centers for Disease Control and Prevention Division of Viral Diseases	Pathogen Discovery	Dakota Howard et al	?	?	?
USA/WI-CDC-ASC210501297/2021	EPI_ISL_8870836	2021-12-28	Aegis Sciences Corporation	Centers for Disease Control and Prevention Division of Viral Diseases	Pathogen Discovery	Dakota Howard et al	?	?	?
USA/WI-CDC-ASC210503069/2022	EPI_ISL_9076577	2022-01-05	Aegis Sciences Corporation	Centers for Disease Control and Prevention Division of Viral Diseases	Pathogen Discovery	Dakota Howard et al	?	?	?
USA/WI-CDC-ASC210503108/2022	EPI_ISL_9075967	2022-01-04	Aegis Sciences Corporation	Centers for Disease Control and Prevention Division of Viral Diseases	Pathogen Discovery	Dakota Howard et al	?	?	?
USA/WI-CDC-ASC210503109/2022	EPI_ISL_9075631	2022-01-04	Aegis Sciences Corporation	Centers for Disease Control and Prevention Division of Viral Diseases	Pathogen Discovery	Dakota Howard et al	?	?	?
USA/WI-CDC-ASC210505859/2022	EPI_ISL_9048015	2022-01-03	Aegis Sciences Corporation	Centers for Disease Control and Prevention Division of Viral Diseases	Pathogen Discovery	Dakota Howard et al	?	?	?
USA/WI-CDC-ASC210510683/2021	EPI_ISL_7946698	2021-11-28	Aegis Sciences Corporation	Centers for Disease Control and Prevention Division of Viral Diseases	Pathogen Discovery	Dakota Howard et al	?	?	?
USA/WI-CDC-ASC210510684/2021	EPI_ISL_7946699	2021-11-28	Aegis Sciences Corporation	Centers for Disease Control and Prevention Division of Viral Diseases	Pathogen Discovery	Dakota Howard et al	?	?	?
USA/WI-CDC-ASC210533218/2021	EPI_ISL_8144375	2021-12-10	Aegis Sciences Corporation	Centers for Disease Control and Prevention Division of Viral Diseases	Pathogen Discovery	Dakota Howard et al	?	?	?
USA/WI-CDC-ASC210534073/2021	EPI_ISL_8077394	2021-12-12	Aegis Sciences Corporation	Centers for Disease Control and Prevention Division of Viral Diseases	Pathogen Discovery	Dakota Howard et al	?	?	?
USA/WI-CDC-ASC210534108/2021	EPI_ISL_8077470	2021-12-12	Aegis Sciences Corporation	Centers for Disease Control and Prevention Division of Viral Diseases	Pathogen Discovery	Dakota Howard et al	?	?	?
USA/WI-CDC-ASC210538188/2022	EPI_ISL_9632805	2022-01-20	Aegis Sciences Corporation	Centers for Disease Control and Prevention Division of Viral Diseases	Pathogen Discovery	Dakota Howard et al	?	?	?
USA/WI-CDC-ASC210540891/2022	EPI_ISL_9635102	2022-01-22	Aegis Sciences Corporation	Centers for Disease Control and Prevention Division of Viral Diseases	Pathogen Discovery	Dakota Howard et al	?	?	?
USA/WI-CDC-ASC210543220/2022	EPI_ISL_9631124	2022-01-26	Aegis Sciences Corporation	Centers for Disease Control and Prevention Division of Viral Diseases	Pathogen Discovery	Dakota Howard et al	?	?	?
USA/WI-CDC-ASC210544415/2022	EPI_ISL_9630952	2022-01-26	Aegis Sciences Corporation	Centers for Disease Control and Prevention Division of Viral Diseases	Pathogen Discovery	Dakota Howard et al	?	?	?
USA/WI-CDC-ASC210546033/2022	EPI_ISL_9930716	2022-01-28	Aegis Sciences Corporation	Centers for Disease Control and Prevention Division of Viral Diseases	Pathogen Discovery	Dakota Howard et al	?	?	?
USA/WI-CDC-ASC210546056/2022	EPI_ISL_9928443	2022-01-28	Aegis Sciences Corporation	Centers for Disease Control and Prevention Division of Viral Diseases	Pathogen Discovery	Dakota Howard et al	?	?	?
USA/WI-CDC-ASC210547061/2022	EPI_ISL_9928354	2022-01-28	Aegis Sciences Corporation	Centers for Disease Control and Prevention Division of Viral Diseases	Pathogen Discovery	Dakota Howard et al	?	?	?
USA/WI-CDC-ASC210548181/2022	EPI_ISL_10230473	2022-02-07	Aegis Sciences Corporation	Centers for Disease Control and Prevention Division of Viral Diseases	Pathogen Discovery	Dakota Howard et al	?	?	?
USA/WI-CDC-ASC210549196/2022	EPI_ISL_10332446	2022-02-08	Aegis Sciences Corporation	Centers for Disease Control and Prevention Division of Viral Diseases	Pathogen Discovery	Dakota Howard et al	?	?	?
USA/WI-CDC-ASC210549492/2022	EPI_ISL_10274381	2022-02-08	Aegis Sciences Corporation	Centers for Disease Control and Prevention Division of Viral Diseases	Pathogen Discovery	Dakota Howard et al	?	?	?
USA/WI-CDC-ASC210549577/2022	EPI_ISL_10368219	2022-02-08	Aegis Sciences Corporation	Centers for Disease Control and Prevention Division of Viral Diseases	Pathogen Discovery	Dakota Howard et al	?	?	?
USA/WI-CDC-ASC210549579/2022	EPI_ISL_10367296	2022-02-07	Aegis Sciences Corporation	Centers for Disease Control and Prevention Division of Viral Diseases	Pathogen Discovery	Dakota Howard et al	?	?	?
USA/WI-CDC-ASC210549584/2022	EPI_ISL_10368209	2022-02-08	Aegis Sciences Corporation	Centers for Disease Control and Prevention Division of Viral Diseases	Pathogen Discovery	Dakota Howard et al	?	?	?
USA/WI-CDC-ASC210549603/2022	EPI_ISL_10368252	2022-02-08	Aegis Sciences Corporation	Centers for Disease Control and Prevention Division of Viral Diseases	Pathogen Discovery	Dakota Howard et al	?	?	?
USA/WI-CDC-ASC210550205/2022	EPI_ISL_10368689	2022-02-09	Aegis Sciences Corporation	Centers for Disease Control and Prevention Division of Viral Diseases	Pathogen Discovery	Dakota Howard et al	?	?	?
USA/WI-CDC-ASC210550219/2022	EPI_ISL_10367674	2022-02-08	Aegis Sciences Corporation	Centers for Disease Control and Prevention Division of Viral Diseases	Pathogen Discovery	Dakota Howard et al	?	?	?
USA/WI-CDC-ASC210550220/2022	EPI_ISL_10368720	2022-02-09	Aegis Sciences Corporation	Centers for Disease Control and Prevention Division of Viral Diseases	Pathogen Discovery	Dakota Howard et al	?	?	?
USA/WI-CDC-ASC210551236/2022	EPI_ISL_10368777	2022-02-09	Aegis Sciences Corporation	Centers for Disease Control and Prevention Division of Viral Diseases	Pathogen Discovery	Dakota Howard et al	?	?	?
USA/WI-CDC-ASC210551961/2022	EPI_ISL_10372620	2022-02-10	Aegis Sciences Corporation	Centers for Disease Control and Prevention Division of Viral Diseases	Pathogen Discovery	Dakota Howard et al	?	?	?
USA/WI-CDC-ASC210552313/2022	EPI_ISL_10370703	2022-02-10	Aegis Sciences Corporation	Centers for Disease Control and Prevention Division of Viral Diseases	Pathogen Discovery	Dakota Howard et al	?	?	?
USA/WI-CDC-ASC210552467/2022	EPI_ISL_10370020	2022-02-10	Aegis Sciences Corporation	Centers for Disease Control and Prevention Division of Viral Diseases	Pathogen Discovery	Dakota Howard et al	?	?	?
USA/WI-CDC-ASC210552822/2022	EPI_ISL_10372652	2022-02-10	Aegis Sciences Corporation	Centers for Disease Control and Prevention Division of Viral Diseases	Pathogen Discovery	Dakota Howard et al	?	?	?
USA/WI-CDC-ASC210552877/2022	EPI_ISL_10372521	2022-02-10	Aegis Sciences Corporation	Centers for Disease Control and Prevention Division of Viral Diseases	Pathogen Discovery	Dakota Howard et al	?	?	?
USA/WI-CDC-ASC210553037/2022	EPI_ISL_10373054	2022-02-11	Aegis Sciences Corporation	Centers for Disease Control and Prevention Division of Viral Diseases	Pathogen Discovery	Dakota Howard et al	?	?	?
USA/WI-CDC-ASC210553253/2022	EPI_ISL_10373082	2022-02-11	Aegis Sciences Corporation	Centers for Disease Control and Prevention Division of Viral Diseases	Pathogen Discovery	Dakota Howard et al	?	?	?
USA/WI-CDC-ASC210553525/2022	EPI_ISL_10275922	2022-02-10	Aegis Sciences Corporation	Centers for Disease Control and Prevention Division of Viral Diseases	Pathogen Discovery	Dakota Howard et al	?	?	?
USA/WI-CDC-ASC210553636/2022	EPI_ISL_10387562	2022-02-11	Aegis Sciences Corporation	Centers for Disease Control and Prevention Division of Viral Diseases	Pathogen Discovery	Dakota Howard et al	?	?	?
USA/WI-CDC-ASC210553647/2022	EPI_ISL_10388033	2022-02-11	Aegis Sciences Corporation	Centers for Disease Control and Prevention Division of Viral Diseases	Pathogen Discovery	Dakota Howard et al	?	?	?
USA/WI-CDC-ASC210553676/2022	EPI_ISL_10387899	2022-02-11	Aegis Sciences Corporation	Centers for Disease Control and Prevention Division of Viral Diseases	Pathogen Discovery	Dakota Howard et al	?	?	?
USA/WI-CDC-ASC210554064/2022	EPI_ISL_10389384	2022-02-12	Aegis Sciences Corporation	Centers for Disease Control and Prevention Division of Viral Diseases	Pathogen Discovery	Dakota Howard et al	?	?	?
USA/WI-CDC-ASC210555104/2022	EPI_ISL_10388289	2022-02-12	Aegis Sciences Corporation	Centers for Disease Control and Prevention Division of Viral Diseases	Pathogen Discovery	Dakota Howard et al	?	?	?
USA/WI-CDC-ASC210555107/2022	EPI_ISL_10464776	2022-02-13	Aegis Sciences Corporation	Centers for Disease Control and Prevention Division of Viral Diseases	Pathogen Discovery	Dakota Howard et al	?	?	?
USA/WI-CDC-ASC210555357/2022	EPI_ISL_10464838	2022-02-13	Aegis Sciences Corporation	Centers for Disease Control and Prevention Division of Viral Diseases	Pathogen Discovery	Dakota Howard et al	?	?	?
USA/WI-CDC-ASC210556026/2022	EPI_ISL_10465353	2022-02-13	Aegis Sciences Corporation	Centers for Disease Control and Prevention Division of Viral Diseases	Pathogen Discovery	Dakota Howard et al	?	?	?
USA/WI-CDC-ASC210556877/2021	EPI_ISL_8553757	2021-12-26	Aegis Sciences Corporation	Centers for Disease Control and Prevention Division of Viral Diseases	Pathogen Discovery	Dakota Howard et al	?	?	?
USA/WI-CDC-ASC210557063/2021	EPI_ISL_8553770	2021-12-26	Aegis Sciences Corporation	Centers for Disease Control and Prevention Division of Viral Diseases	Pathogen Discovery	Dakota Howard et al	?	?	?
USA/WI-CDC-ASC210557078/2021	EPI_ISL_8553765	2021-12-26	Aegis Sciences Corporation	Centers for Disease Control and Prevention Division of Viral Diseases	Pathogen Discovery	Dakota Howard et al	?	?	?
USA/WI-CDC-ASC210557095/2021	EPI_ISL_8555413	2021-12-27	Aegis Sciences Corporation	Centers for Disease Control and Prevention Division of Viral Diseases	Pathogen Discovery	Dakota Howard et al	?	?	?
USA/WI-CDC-ASC210557125/2021	EPI_ISL_8555425	2021-12-27	Aegis Sciences Corporation	Centers for Disease Control and Prevention Division of Viral Diseases	Pathogen Discovery	Dakota Howard et al	?	?	?
USA/WI-CDC-ASC210557331/2021	EPI_ISL_8687917	2021-12-28	Aegis Sciences Corporation	Centers for Disease Control and Prevention Division of Viral Diseases	Pathogen Discovery	Dakota Howard et al	?	?	?
USA/WI-CDC-ASC210558165/2021	EPI_ISL_8870684	2021-12-27	Aegis Sciences Corporation	Centers for Disease Control and Prevention Division of Viral Diseases	Pathogen Discovery	Dakota Howard et al	?	?	?
USA/WI-CDC-ASC210560655/2021	EPI_ISL_8815719	2021-12-29	Aegis Sciences Corporation	Centers for Disease Control and Prevention Division of Viral Diseases	Pathogen Discovery	Dakota Howard et al	?	?	?
USA/WI-CDC-ASC210560782/2021	EPI_ISL_8946387	2021-12-29	Aegis Sciences Corporation	Centers for Disease Control and Prevention Division of Viral Diseases	Pathogen Discovery	Dakota Howard et al	?	?	?
USA/WI-CDC-ASC210561213/2021	EPI_ISL_9044630	2021-12-30	Aegis Sciences Corporation	Centers for Disease Control and Prevention Division of Viral Diseases	Pathogen Discovery	Dakota Howard et al	?	?	?
USA/WI-CDC-ASC210561380/2021	EPI_ISL_9044892	2021-12-30	Aegis Sciences Corporation	Centers for Disease Control and Prevention Division of Viral Diseases	Pathogen Discovery	Dakota Howard et al	?	?	?
USA/WI-CDC-ASC210561531/2021	EPI_ISL_9044602	2021-12-30	Aegis Sciences Corporation	Centers for Disease Control and Prevention Division of Viral Diseases	Pathogen Discovery	Dakota Howard et al	?	?	?
USA/WI-CDC-ASC210561535/2021	EPI_ISL_9044606	2021-12-30	Aegis Sciences Corporation	Centers for Disease Control and Prevention Division of Viral Diseases	Pathogen Discovery	Dakota Howard et al	?	?	?
USA/WI-CDC-ASC210561900/2021	EPI_ISL_9045556	2021-12-30	Aegis Sciences Corporation	Centers for Disease Control and Prevention Division of Viral Diseases	Pathogen Discovery	Dakota Howard et al	?	?	?
USA/WI-CDC-ASC210562207/2021	EPI_ISL_9044269	2021-12-30	Aegis Sciences Corporation	Centers for Disease Control and Prevention Division of Viral Diseases	Pathogen Discovery	Dakota Howard et al	?	?	?
USA/WI-CDC-ASC210562376/2021	EPI_ISL_8766631	2021-12-30	Aegis Sciences Corporation	Centers for Disease Control and Prevention Division of Viral Diseases	Pathogen Discovery	Dakota Howard et al	?	?	?
USA/WI-CDC-ASC210562430/2021	EPI_ISL_8815201	2021-12-29	Aegis Sciences Corporation	Centers for Disease Control and Prevention Division of Viral Diseases	Pathogen Discovery	Dakota Howard et al	?	?	?
USA/WI-CDC-ASC210563139/2021	EPI_ISL_9044695	2021-12-30	Aegis Sciences Corporation	Centers for Disease Control and Prevention Division of Viral Diseases	Pathogen Discovery	Dakota Howard et al	?	?	?
USA/WI-CDC-ASC210563551/2021	EPI_ISL_9045137	2021-12-30	Aegis Sciences Corporation	Centers for Disease Control and Prevention Division of Viral Diseases	Pathogen Discovery	Dakota Howard et al	?	?	?
USA/WI-CDC-ASC210563852/2022	EPI_ISL_9047171	2022-01-03	Aegis Sciences Corporation	Centers for Disease Control and Prevention Division of Viral Diseases	Pathogen Discovery	Dakota Howard et al	?	?	?
USA/WI-CDC-ASC210564056/2021	EPI_ISL_8944821	2021-12-29	Aegis Sciences Corporation	Centers for Disease Control and Prevention Division of Viral Diseases	Pathogen Discovery	Dakota Howard et al	?	?	?
USA/WI-CDC-ASC210564634/2022	EPI_ISL_9046979	2022-01-03	Aegis Sciences Corporation	Centers for Disease Control and Prevention Division of Viral Diseases	Pathogen Discovery	Dakota Howard et al	?	?	?
USA/WI-CDC-ASC210565230/2022	EPI_ISL_9047895	2022-01-03	Aegis Sciences Corporation	Centers for Disease Control and Prevention Division of Viral Diseases	Pathogen Discovery	Dakota Howard et al	?	?	?
USA/WI-CDC-ASC210565617/2022	EPI_ISL_9330829	2022-01-04	Aegis Sciences Corporation	Centers for Disease Control and Prevention Division of Viral Diseases	Pathogen Discovery	Dakota Howard et al	?	?	?
USA/WI-CDC-ASC210567174/2021	EPI_ISL_8425836	2021-12-22	Aegis Sciences Corporation	Centers for Disease Control and Prevention Division of Viral Diseases	Pathogen Discovery	Dakota Howard et al	?	?	?
USA/WI-CDC-ASC210567360/2021	EPI_ISL_8425561	2021-12-22	Aegis Sciences Corporation	Centers for Disease Control and Prevention Division of Viral Diseases	Pathogen Discovery	Dakota Howard et al	?	?	?
USA/WI-CDC-ASC210567362/2021	EPI_ISL_8425563	2021-12-22	Aegis Sciences Corporation	Centers for Disease Control and Prevention Division of Viral Diseases	Pathogen Discovery	Dakota Howard et al	?	?	?
USA/WI-CDC-ASC210567604/2021	EPI_ISL_8426351	2021-12-22	Aegis Sciences Corporation	Centers for Disease Control and Prevention Division of Viral Diseases	Pathogen Discovery	Dakota Howard et al	?	?	?
USA/WI-CDC-ASC210567631/2021	EPI_ISL_8395244	2021-12-21	Aegis Sciences Corporation	Centers for Disease Control and Prevention Division of Viral Diseases	Pathogen Discovery	Dakota Howard et al	?	?	?
USA/WI-CDC-ASC210567753/2021	EPI_ISL_8426133	2021-12-22	Aegis Sciences Corporation	Centers for Disease Control and Prevention Division of Viral Diseases	Pathogen Discovery	Dakota Howard et al	?	?	?
USA/WI-CDC-ASC210567810/2021	EPI_ISL_8395499	2021-12-21	Aegis Sciences Corporation	Centers for Disease Control and Prevention Division of Viral Diseases	Pathogen Discovery	Dakota Howard et al	?	?	?
USA/WI-CDC-ASC210567839/2021	EPI_ISL_8425742	2021-12-22	Aegis Sciences Corporation	Centers for Disease Control and Prevention Division of Viral Diseases	Pathogen Discovery	Dakota Howard et al	?	?	?
USA/WI-CDC-ASC210568030/2021	EPI_ISL_8312412	2021-12-20	Aegis Sciences Corporation	Centers for Disease Control and Prevention Division of Viral Diseases	Pathogen Discovery	Dakota Howard et al	?	?	?
USA/WI-CDC-ASC210568186/2021	EPI_ISL_8472001	2021-12-23	Aegis Sciences Corporation	Centers for Disease Control and Prevention Division of Viral Diseases	Pathogen Discovery	Dakota Howard et al	?	?	?
USA/WI-CDC-ASC210568562/2021	EPI_ISL_8554366	2021-12-26	Aegis Sciences Corporation	Centers for Disease Control and Prevention Division of Viral Diseases	Pathogen Discovery	Dakota Howard et al	?	?	?
USA/WI-CDC-ASC210568577/2021	EPI_ISL_8554389	2021-12-26	Aegis Sciences Corporation	Centers for Disease Control and Prevention Division of Viral Diseases	Pathogen Discovery	Dakota Howard et al	?	?	?
USA/WI-CDC-ASC210570918/2021	EPI_ISL_8719642	2021-12-28	Aegis Sciences Corporation	Centers for Disease Control and Prevention Division of Viral Diseases	Pathogen Discovery	Dakota Howard et al	?	?	?
USA/WI-CDC-ASC210571526/2021	EPI_ISL_8719622	2021-12-28	Aegis Sciences Corporation	Centers for Disease Control and Prevention Division of Viral Diseases	Pathogen Discovery	Dakota Howard et al	?	?	?
USA/WI-CDC-ASC210571543/2021	EPI_ISL_8719193	2021-12-26	Aegis Sciences Corporation	Centers for Disease Control and Prevention Division of Viral Diseases	Pathogen Discovery	Dakota Howard et al	?	?	?
USA/WI-CDC-ASC210571551/2021	EPI_ISL_8719329	2021-12-28	Aegis Sciences Corporation	Centers for Disease Control and Prevention Division of Viral Diseases	Pathogen Discovery	Dakota Howard et al	?	?	?
USA/WI-CDC-ASC210572034/2021	EPI_ISL_8686796	2021-12-27	Aegis Sciences Corporation	Centers for Disease Control and Prevention Division of Viral Diseases	Pathogen Discovery	Dakota Howard et al	?	?	?
USA/WI-CDC-ASC210572076/2021	EPI_ISL_8686179	2021-12-26	Aegis Sciences Corporation	Centers for Disease Control and Prevention Division of Viral Diseases	Pathogen Discovery	Dakota Howard et al	?	?	?
USA/WI-CDC-ASC210572230/2021	EPI_ISL_8826605	2021-12-26	Aegis Sciences Corporation	Centers for Disease Control and Prevention Division of Viral Diseases	Pathogen Discovery	Dakota Howard et al	?	?	?
USA/WI-CDC-ASC210572232/2021	EPI_ISL_8826878	2021-12-27	Aegis Sciences Corporation	Centers for Disease Control and Prevention Division of Viral Diseases	Pathogen Discovery	Dakota Howard et al	?	?	?
USA/WI-CDC-ASC210573459/2021	EPI_ISL_8827157	2021-12-28	Aegis Sciences Corporation	Centers for Disease Control and Prevention Division of Viral Diseases	Pathogen Discovery	Dakota Howard et al	?	?	?
USA/WI-CDC-ASC210575141/2021	EPI_ISL_8944458	2021-12-29	Aegis Sciences Corporation	Centers for Disease Control and Prevention Division of Viral Diseases	Pathogen Discovery	Dakota Howard et al	?	?	?
USA/WI-CDC-ASC210575230/2021	EPI_ISL_8946198	2021-12-29	Aegis Sciences Corporation	Centers for Disease Control and Prevention Division of Viral Diseases	Pathogen Discovery	Dakota Howard et al	?	?	?
USA/WI-CDC-ASC210576357/2021	EPI_ISL_8828134	2021-12-29	Aegis Sciences Corporation	Centers for Disease Control and Prevention Division of Viral Diseases	Pathogen Discovery	Dakota Howard et al	?	?	?
USA/WI-CDC-ASC210576492/2021	EPI_ISL_8827928	2021-12-29	Aegis Sciences Corporation	Centers for Disease Control and Prevention Division of Viral Diseases	Pathogen Discovery	Dakota Howard et al	?	?	?
USA/WI-CDC-ASC210576580/2022	EPI_ISL_9330502	2022-01-02	Aegis Sciences Corporation	Centers for Disease Control and Prevention Division of Viral Diseases	Pathogen Discovery	Dakota Howard et al	?	?	?
USA/WI-CDC-ASC210576581/2022	EPI_ISL_9330503	2022-01-02	Aegis Sciences Corporation	Centers for Disease Control and Prevention Division of Viral Diseases	Pathogen Discovery	Dakota Howard et al	?	?	?
USA/WI-CDC-ASC210580754/2022	EPI_ISL_9332049	2022-01-07	Aegis Sciences Corporation	Centers for Disease Control and Prevention Division of Viral Diseases	Pathogen Discovery	Dakota Howard et al	?	?	?
USA/WI-CDC-ASC210583240/2022	EPI_ISL_9151825	2022-01-13	Aegis Sciences Corporation	Centers for Disease Control and Prevention Division of Viral Diseases	Pathogen Discovery	Dakota Howard et al	?	?	?
USA/WI-CDC-ASC210583241/2022	EPI_ISL_9151826	2022-01-13	Aegis Sciences Corporation	Centers for Disease Control and Prevention Division of Viral Diseases	Pathogen Discovery	Dakota Howard et al	?	?	?
USA/WI-CDC-ASC210586132/2022	EPI_ISL_9076474	2022-01-05	Aegis Sciences Corporation	Centers for Disease Control and Prevention Division of Viral Diseases	Pathogen Discovery	Dakota Howard et al	?	?	?
USA/WI-CDC-ASC210586157/2022	EPI_ISL_9079380	2022-01-07	Aegis Sciences Corporation	Centers for Disease Control and Prevention Division of Viral Diseases	Pathogen Discovery	Dakota Howard et al	?	?	?
USA/WI-CDC-ASC210586295/2022	EPI_ISL_9079667	2022-01-07	Aegis Sciences Corporation	Centers for Disease Control and Prevention Division of Viral Diseases	Pathogen Discovery	Dakota Howard et al	?	?	?
USA/WI-CDC-ASC210586306/2022	EPI_ISL_9079675	2022-01-07	Aegis Sciences Corporation	Centers for Disease Control and Prevention Division of Viral Diseases	Pathogen Discovery	Dakota Howard et al	?	?	?
USA/WI-CDC-ASC210586781/2022	EPI_ISL_9077201	2022-01-05	Aegis Sciences Corporation	Centers for Disease Control and Prevention Division of Viral Diseases	Pathogen Discovery	Dakota Howard et al	?	?	?
USA/WI-CDC-ASC210590776/2022	EPI_ISL_9151632	2022-01-13	Aegis Sciences Corporation	Centers for Disease Control and Prevention Division of Viral Diseases	Pathogen Discovery	Dakota Howard et al	?	?	?
USA/WI-CDC-ASC210591061/2022	EPI_ISL_9333852	2022-01-13	Aegis Sciences Corporation	Centers for Disease Control and Prevention Division of Viral Diseases	Pathogen Discovery	Dakota Howard et al	?	?	?
USA/WI-CDC-ASC210593743/2022	EPI_ISL_9333810	2022-01-13	Aegis Sciences Corporation	Centers for Disease Control and Prevention Division of Viral Diseases	Pathogen Discovery	Dakota Howard et al	?	?	?
USA/WI-CDC-ASC210593745/2022	EPI_ISL_9333820	2022-01-13	Aegis Sciences Corporation	Centers for Disease Control and Prevention Division of Viral Diseases	Pathogen Discovery	Dakota Howard et al	?	?	?
USA/WI-CDC-ASC210594676/2022	EPI_ISL_9633009	2022-01-20	Aegis Sciences Corporation	Centers for Disease Control and Prevention Division of Viral Diseases	Pathogen Discovery	Dakota Howard et al	?	?	?
USA/WI-CDC-ASC210595961/2022	EPI_ISL_9428806	2022-01-04	Aegis Sciences Corporation	Centers for Disease Control and Prevention Division of Viral Diseases	Pathogen Discovery	Dakota Howard et al	?	?	?
USA/WI-CDC-ASC210596048/2022	EPI_ISL_9428847	2022-01-04	Aegis Sciences Corporation	Centers for Disease Control and Prevention Division of Viral Diseases	Pathogen Discovery	Dakota Howard et al	?	?	?
USA/WI-CDC-ASC210600108/2022	EPI_ISL_9335328	2022-01-15	Aegis Sciences Corporation	Centers for Disease Control and Prevention Division of Viral Diseases	Pathogen Discovery	Dakota Howard et al	?	?	?
USA/WI-CDC-ASC210613689/2021	EPI_ISL_8358090	2021-12-16	Aegis Sciences Corporation	Centers for Disease Control and Prevention Division of Viral Diseases	Pathogen Discovery	Dakota Howard et al	?	?	?
USA/WI-CDC-ASC210613921/2021	EPI_ISL_8357997	2021-12-16	Aegis Sciences Corporation	Centers for Disease Control and Prevention Division of Viral Diseases	Pathogen Discovery	Dakota Howard et al	?	?	?
USA/WI-CDC-ASC210614386/2021	EPI_ISL_8260363	2021-12-17	Aegis Sciences Corporation	Centers for Disease Control and Prevention Division of Viral Diseases	Pathogen Discovery	Dakota Howard et al	?	?	?
USA/WI-CDC-ASC210624361/2021	EPI_ISL_8150784	2021-12-14	Aegis Sciences Corporation	Centers for Disease Control and Prevention Division of Viral Diseases	Pathogen Discovery	Dakota Howard et al	?	?	?
USA/WI-CDC-ASC210624699/2021	EPI_ISL_8150614	2021-12-14	Aegis Sciences Corporation	Centers for Disease Control and Prevention Division of Viral Diseases	Pathogen Discovery	Dakota Howard et al	?	?	?
USA/WI-CDC-ASC210625605/2021	EPI_ISL_8358236	2021-12-16	Aegis Sciences Corporation	Centers for Disease Control and Prevention Division of Viral Diseases	Pathogen Discovery	Dakota Howard et al	?	?	?
USA/WI-CDC-ASC210625697/2021	EPI_ISL_8180801	2021-12-15	Aegis Sciences Corporation	Centers for Disease Control and Prevention Division of Viral Diseases	Pathogen Discovery	Dakota Howard et al	?	?	?
USA/WI-CDC-ASC210625756/2021	EPI_ISL_8178529	2021-12-14	Aegis Sciences Corporation	Centers for Disease Control and Prevention Division of Viral Diseases	Pathogen Discovery	Dakota Howard et al	?	?	?
USA/WI-CDC-ASC210625824/2021	EPI_ISL_8178769	2021-12-14	Aegis Sciences Corporation	Centers for Disease Control and Prevention Division of Viral Diseases	Pathogen Discovery	Dakota Howard et al	?	?	?
USA/WI-CDC-ASC210627336/2021	EPI_ISL_8258872	2021-12-16	Aegis Sciences Corporation	Centers for Disease Control and Prevention Division of Viral Diseases	Pathogen Discovery	Dakota Howard et al	?	?	?
USA/WI-CDC-ASC210627974/2021	EPI_ISL_8259855	2021-12-16	Aegis Sciences Corporation	Centers for Disease Control and Prevention Division of Viral Diseases	Pathogen Discovery	Dakota Howard et al	?	?	?
USA/WI-CDC-ASC210627977/2021	EPI_ISL_8259858	2021-12-16	Aegis Sciences Corporation	Centers for Disease Control and Prevention Division of Viral Diseases	Pathogen Discovery	Dakota Howard et al	?	?	?
USA/WI-CDC-ASC210628207/2021	EPI_ISL_8260725	2021-12-17	Aegis Sciences Corporation	Centers for Disease Control and Prevention Division of Viral Diseases	Pathogen Discovery	Dakota Howard et al	?	?	?
USA/WI-CDC-ASC210628208/2021	EPI_ISL_8260724	2021-12-17	Aegis Sciences Corporation	Centers for Disease Control and Prevention Division of Viral Diseases	Pathogen Discovery	Dakota Howard et al	?	?	?
USA/WI-CDC-ASC210628329/2021	EPI_ISL_8260400	2021-12-17	Aegis Sciences Corporation	Centers for Disease Control and Prevention Division of Viral Diseases	Pathogen Discovery	Dakota Howard et al	?	?	?
USA/WI-CDC-ASC210628717/2021	EPI_ISL_8265977	2021-12-17	Aegis Sciences Corporation	Centers for Disease Control and Prevention Division of Viral Diseases	Pathogen Discovery	Dakota Howard et al	?	?	?
USA/WI-CDC-ASC210628731/2021	EPI_ISL_8265986	2021-12-17	Aegis Sciences Corporation	Centers for Disease Control and Prevention Division of Viral Diseases	Pathogen Discovery	Dakota Howard et al	?	?	?
USA/WI-CDC-ASC210628884/2021	EPI_ISL_8265897	2021-12-17	Aegis Sciences Corporation	Centers for Disease Control and Prevention Division of Viral Diseases	Pathogen Discovery	Dakota Howard et al	?	?	?
USA/WI-CDC-ASC210629148/2021	EPI_ISL_8265411	2021-12-17	Aegis Sciences Corporation	Centers for Disease Control and Prevention Division of Viral Diseases	Pathogen Discovery	Dakota Howard et al	?	?	?
USA/WI-CDC-ASC210630481/2021	EPI_ISL_8289811	2021-12-19	Aegis Sciences Corporation	Centers for Disease Control and Prevention Division of Viral Diseases	Pathogen Discovery	Dakota Howard et al	?	?	?
USA/WI-CDC-ASC210630732/2021	EPI_ISL_8289679	2021-12-19	Aegis Sciences Corporation	Centers for Disease Control and Prevention Division of Viral Diseases	Pathogen Discovery	Dakota Howard et al	?	?	?
USA/WI-CDC-ASC210631328/2021	EPI_ISL_8289558	2021-12-19	Aegis Sciences Corporation	Centers for Disease Control and Prevention Division of Viral Diseases	Pathogen Discovery	Dakota Howard et al	?	?	?
USA/WI-CDC-ASC210631334/2021	EPI_ISL_8308100	2021-12-18	Aegis Sciences Corporation	Centers for Disease Control and Prevention Division of Viral Diseases	Pathogen Discovery	Dakota Howard et al	?	?	?
USA/WI-CDC-ASC210631821/2021	EPI_ISL_8353268	2021-12-20	Aegis Sciences Corporation	Centers for Disease Control and Prevention Division of Viral Diseases	Pathogen Discovery	Dakota Howard et al	?	?	?
USA/WI-CDC-ASC210633591/2021	EPI_ISL_8394727	2021-12-21	Aegis Sciences Corporation	Centers for Disease Control and Prevention Division of Viral Diseases	Pathogen Discovery	Dakota Howard et al	?	?	?
USA/WI-CDC-ASC210634762/2021	EPI_ISL_8308860	2021-12-18	Aegis Sciences Corporation	Centers for Disease Control and Prevention Division of Viral Diseases	Pathogen Discovery	Dakota Howard et al	?	?	?
USA/WI-CDC-ASC210635438/2021	EPI_ISL_8311879	2021-12-19	Aegis Sciences Corporation	Centers for Disease Control and Prevention Division of Viral Diseases	Pathogen Discovery	Dakota Howard et al	?	?	?
USA/WI-CDC-ASC210635537/2021	EPI_ISL_8307914	2021-12-18	Aegis Sciences Corporation	Centers for Disease Control and Prevention Division of Viral Diseases	Pathogen Discovery	Dakota Howard et al	?	?	?
USA/WI-CDC-ASC210635570/2021	EPI_ISL_8307841	2021-12-18	Aegis Sciences Corporation	Centers for Disease Control and Prevention Division of Viral Diseases	Pathogen Discovery	Dakota Howard et al	?	?	?
USA/WI-CDC-ASC210635773/2021	EPI_ISL_8369852	2021-12-20	Aegis Sciences Corporation	Centers for Disease Control and Prevention Division of Viral Diseases	Pathogen Discovery	Dakota Howard et al	?	?	?
USA/WI-CDC-ASC210635995/2021	EPI_ISL_8352250	2021-12-20	Aegis Sciences Corporation	Centers for Disease Control and Prevention Division of Viral Diseases	Pathogen Discovery	Dakota Howard et al	?	?	?
USA/WI-CDC-ASC210636151/2021	EPI_ISL_8310958	2021-12-19	Aegis Sciences Corporation	Centers for Disease Control and Prevention Division of Viral Diseases	Pathogen Discovery	Dakota Howard et al	?	?	?
USA/WI-CDC-ASC210636153/2021	EPI_ISL_8310990	2021-12-19	Aegis Sciences Corporation	Centers for Disease Control and Prevention Division of Viral Diseases	Pathogen Discovery	Dakota Howard et al	?	?	?
USA/WI-CDC-ASC210636251/2021	EPI_ISL_8311493	2021-12-19	Aegis Sciences Corporation	Centers for Disease Control and Prevention Division of Viral Diseases	Pathogen Discovery	Dakota Howard et al	?	?	?
USA/WI-CDC-ASC210636255/2021	EPI_ISL_8311496	2021-12-19	Aegis Sciences Corporation	Centers for Disease Control and Prevention Division of Viral Diseases	Pathogen Discovery	Dakota Howard et al	?	?	?
USA/WI-CDC-ASC210636257/2021	EPI_ISL_8311497	2021-12-19	Aegis Sciences Corporation	Centers for Disease Control and Prevention Division of Viral Diseases	Pathogen Discovery	Dakota Howard et al	?	?	?
USA/WI-CDC-ASC210636450/2021	EPI_ISL_8351558	2021-12-20	Aegis Sciences Corporation	Centers for Disease Control and Prevention Division of Viral Diseases	Pathogen Discovery	Dakota Howard et al	?	?	?
USA/WI-CDC-ASC210636500/2021	EPI_ISL_8289503	2021-12-18	Aegis Sciences Corporation	Centers for Disease Control and Prevention Division of Viral Diseases	Pathogen Discovery	Dakota Howard et al	?	?	?
USA/WI-CDC-ASC210636553/2021	EPI_ISL_8351515	2021-12-20	Aegis Sciences Corporation	Centers for Disease Control and Prevention Division of Viral Diseases	Pathogen Discovery	Dakota Howard et al	?	?	?
USA/WI-CDC-ASC210636588/2021	EPI_ISL_8351475	2021-12-20	Aegis Sciences Corporation	Centers for Disease Control and Prevention Division of Viral Diseases	Pathogen Discovery	Dakota Howard et al	?	?	?
USA/WI-CDC-ASC210636589/2021	EPI_ISL_8351467	2021-12-20	Aegis Sciences Corporation	Centers for Disease Control and Prevention Division of Viral Diseases	Pathogen Discovery	Dakota Howard et al	?	?	?
USA/WI-CDC-ASC210636783/2021	EPI_ISL_8394608	2021-12-21	Aegis Sciences Corporation	Centers for Disease Control and Prevention Division of Viral Diseases	Pathogen Discovery	Dakota Howard et al	?	?	?
USA/WI-CDC-ASC210638741/2021	EPI_ISL_8425497	2021-12-22	Aegis Sciences Corporation	Centers for Disease Control and Prevention Division of Viral Diseases	Pathogen Discovery	Dakota Howard et al	?	?	?
USA/WI-CDC-ASC210639017/2021	EPI_ISL_8472023	2021-12-23	Aegis Sciences Corporation	Centers for Disease Control and Prevention Division of Viral Diseases	Pathogen Discovery	Dakota Howard et al	?	?	?
USA/WI-CDC-ASC210639305/2021	EPI_ISL_8471052	2021-12-22	Aegis Sciences Corporation	Centers for Disease Control and Prevention Division of Viral Diseases	Pathogen Discovery	Dakota Howard et al	?	?	?
USA/WI-CDC-ASC210639318/2021	EPI_ISL_8551746	2021-12-23	Aegis Sciences Corporation	Centers for Disease Control and Prevention Division of Viral Diseases	Pathogen Discovery	Dakota Howard et al	?	?	?
USA/WI-CDC-ASC210639384/2021	EPI_ISL_8551711	2021-12-23	Aegis Sciences Corporation	Centers for Disease Control and Prevention Division of Viral Diseases	Pathogen Discovery	Dakota Howard et al	?	?	?
USA/WI-CDC-ASC210639386/2021	EPI_ISL_8551709	2021-12-23	Aegis Sciences Corporation	Centers for Disease Control and Prevention Division of Viral Diseases	Pathogen Discovery	Dakota Howard et al	?	?	?
USA/WI-CDC-ASC210639517/2021	EPI_ISL_8552213	2021-12-23	Aegis Sciences Corporation	Centers for Disease Control and Prevention Division of Viral Diseases	Pathogen Discovery	Dakota Howard et al	?	?	?
USA/WI-CDC-ASC210640293/2021	EPI_ISL_8551953	2021-12-23	Aegis Sciences Corporation	Centers for Disease Control and Prevention Division of Viral Diseases	Pathogen Discovery	Dakota Howard et al	?	?	?
USA/WI-CDC-ASC210640334/2021	EPI_ISL_8471613	2021-12-22	Aegis Sciences Corporation	Centers for Disease Control and Prevention Division of Viral Diseases	Pathogen Discovery	Dakota Howard et al	?	?	?
USA/WI-CDC-ASC210640750/2021	EPI_ISL_8551839	2021-12-23	Aegis Sciences Corporation	Centers for Disease Control and Prevention Division of Viral Diseases	Pathogen Discovery	Dakota Howard et al	?	?	?
USA/WI-CDC-ASC210640773/2021	EPI_ISL_8551745	2021-12-23	Aegis Sciences Corporation	Centers for Disease Control and Prevention Division of Viral Diseases	Pathogen Discovery	Dakota Howard et al	?	?	?
USA/WI-CDC-ASC210640855/2021	EPI_ISL_8554618	2021-12-26	Aegis Sciences Corporation	Centers for Disease Control and Prevention Division of Viral Diseases	Pathogen Discovery	Dakota Howard et al	?	?	?
USA/WI-CDC-ASC210640878/2021	EPI_ISL_8425012	2021-12-21	Aegis Sciences Corporation	Centers for Disease Control and Prevention Division of Viral Diseases	Pathogen Discovery	Dakota Howard et al	?	?	?
USA/WI-CDC-ASC210641319/2021	EPI_ISL_8470955	2021-12-22	Aegis Sciences Corporation	Centers for Disease Control and Prevention Division of Viral Diseases	Pathogen Discovery	Dakota Howard et al	?	?	?
USA/WI-CDC-ASC210641453/2021	EPI_ISL_8551644	2021-12-23	Aegis Sciences Corporation	Centers for Disease Control and Prevention Division of Viral Diseases	Pathogen Discovery	Dakota Howard et al	?	?	?
USA/WI-CDC-ASC210646152/2022	EPI_ISL_9934629	2022-01-30	Aegis Sciences Corporation	Centers for Disease Control and Prevention Division of Viral Diseases	Pathogen Discovery	Dakota Howard et al	?	?	?
USA/WI-CDC-ASC210646245/2022	EPI_ISL_9933802	2022-01-28	Aegis Sciences Corporation	Centers for Disease Control and Prevention Division of Viral Diseases	Pathogen Discovery	Dakota Howard et al	?	?	?
USA/WI-CDC-ASC210649462/2022	EPI_ISL_10043627	2022-02-02	Aegis Sciences Corporation	Centers for Disease Control and Prevention Division of Viral Diseases	Pathogen Discovery	Dakota Howard et al	?	?	?
USA/WI-CDC-ASC210684036/2022	EPI_ISL_9630980	2022-01-26	Aegis Sciences Corporation	Centers for Disease Control and Prevention Division of Viral Diseases	Pathogen Discovery	Dakota Howard et al	?	?	?
USA/WI-CDC-ASC210689301/2022	EPI_ISL_9941780	2022-01-31	Aegis Sciences Corporation	Centers for Disease Control and Prevention Division of Viral Diseases	Pathogen Discovery	Dakota Howard et al	?	?	?
USA/WI-CDC-ASC210690219/2022	EPI_ISL_9981619	2022-02-01	Aegis Sciences Corporation	Centers for Disease Control and Prevention Division of Viral Diseases	Pathogen Discovery	Dakota Howard et al	?	?	?
USA/WI-CDC-ASC210690220/2022	EPI_ISL_9981618	2022-02-01	Aegis Sciences Corporation	Centers for Disease Control and Prevention Division of Viral Diseases	Pathogen Discovery	Dakota Howard et al	?	?	?
USA/WI-CDC-ASC210691094/2022	EPI_ISL_9956271	2022-02-02	Aegis Sciences Corporation	Centers for Disease Control and Prevention Division of Viral Diseases	Pathogen Discovery	Dakota Howard et al	?	?	?
USA/WI-CDC-ASC210696503/2022	EPI_ISL_10366885	2022-02-05	Aegis Sciences Corporation	Centers for Disease Control and Prevention Division of Viral Diseases	Pathogen Discovery	Dakota Howard et al	?	?	?
USA/WI-CDC-ASC210698345/2022	EPI_ISL_10370899	2022-02-10	Aegis Sciences Corporation	Centers for Disease Control and Prevention Division of Viral Diseases	Pathogen Discovery	Dakota Howard et al	?	?	?
USA/WI-CDC-ASC210698681/2022	EPI_ISL_10372798	2022-02-10	Aegis Sciences Corporation	Centers for Disease Control and Prevention Division of Viral Diseases	Pathogen Discovery	Dakota Howard et al	?	?	?
USA/WI-CDC-ASC210699523/2022	EPI_ISL_10276144	2022-02-10	Aegis Sciences Corporation	Centers for Disease Control and Prevention Division of Viral Diseases	Pathogen Discovery	Dakota Howard et al	?	?	?
USA/WI-CDC-ASC210700211/2022	EPI_ISL_10387434	2022-02-11	Aegis Sciences Corporation	Centers for Disease Control and Prevention Division of Viral Diseases	Pathogen Discovery	Dakota Howard et al	?	?	?
USA/WI-CDC-ASC210700325/2022	EPI_ISL_10386361	2022-02-11	Aegis Sciences Corporation	Centers for Disease Control and Prevention Division of Viral Diseases	Pathogen Discovery	Dakota Howard et al	?	?	?
USA/WI-CDC-ASC210700401/2022	EPI_ISL_10370393	2022-02-10	Aegis Sciences Corporation	Centers for Disease Control and Prevention Division of Viral Diseases	Pathogen Discovery	Dakota Howard et al	?	?	?
USA/WI-CDC-ASC210700420/2022	EPI_ISL_10386043	2022-02-11	Aegis Sciences Corporation	Centers for Disease Control and Prevention Division of Viral Diseases	Pathogen Discovery	Dakota Howard et al	?	?	?
USA/WI-CDC-ASC210700459/2022	EPI_ISL_10386490	2022-02-11	Aegis Sciences Corporation	Centers for Disease Control and Prevention Division of Viral Diseases	Pathogen Discovery	Dakota Howard et al	?	?	?
USA/WI-CDC-ASC210712597/2021	EPI_ISL_7945981	2021-11-26	Aegis Sciences Corporation	Centers for Disease Control and Prevention Division of Viral Diseases	Pathogen Discovery	Dakota Howard et al	?	?	?
USA/WI-CDC-ASC210712600/2021	EPI_ISL_7945979	2021-11-26	Aegis Sciences Corporation	Centers for Disease Control and Prevention Division of Viral Diseases	Pathogen Discovery	Dakota Howard et al	?	?	?
USA/WI-CDC-ASC210749028/2022	EPI_ISL_10604939	2022-02-19	Aegis Sciences Corporation	Centers for Disease Control and Prevention Division of Viral Diseases	Pathogen Discovery	Dakota Howard et al	?	?	?
USA/WI-CDC-ASC210750025/2022	EPI_ISL_10651601	2022-02-21	Aegis Sciences Corporation	Centers for Disease Control and Prevention Division of Viral Diseases	Pathogen Discovery	Dakota Howard et al	?	?	?
USA/WI-CDC-ASC210816449/2022	EPI_ISL_10472279	2022-02-15	Aegis Sciences Corporation	Centers for Disease Control and Prevention Division of Viral Diseases	Pathogen Discovery	Dakota Howard et al	?	?	?
USA/WI-CDC-ASC210819005/2022	EPI_ISL_10493554	2022-02-17	Aegis Sciences Corporation	Centers for Disease Control and Prevention Division of Viral Diseases	Pathogen Discovery	Dakota Howard et al	?	?	?
USA/WI-CDC-ASC210819008/2022	EPI_ISL_10493551	2022-02-17	Aegis Sciences Corporation	Centers for Disease Control and Prevention Division of Viral Diseases	Pathogen Discovery	Dakota Howard et al	?	?	?
USA/WI-CDC-ASC210819009/2022	EPI_ISL_10493550	2022-02-17	Aegis Sciences Corporation	Centers for Disease Control and Prevention Division of Viral Diseases	Pathogen Discovery	Dakota Howard et al	?	?	?
USA/WI-CDC-ASC210819729/2022	EPI_ISL_10492358	2022-02-14	Aegis Sciences Corporation	Centers for Disease Control and Prevention Division of Viral Diseases	Pathogen Discovery	Dakota Howard et al	?	?	?
USA/WI-CDC-ASC210822103/2022	EPI_ISL_10608161	2022-02-20	Aegis Sciences Corporation	Centers for Disease Control and Prevention Division of Viral Diseases	Pathogen Discovery	Dakota Howard et al	?	?	?
USA/WI-CDC-ASC210823139/2022	EPI_ISL_10703447	2022-02-22	Aegis Sciences Corporation	Centers for Disease Control and Prevention Division of Viral Diseases	Pathogen Discovery	Dakota Howard et al	?	?	?
USA/WI-CDC-ASC210824713/2022	EPI_ISL_10780558	2022-02-23	Aegis Sciences Corporation	Centers for Disease Control and Prevention Division of Viral Diseases	Pathogen Discovery	Dakota Howard et al	?	?	?
USA/WI-CDC-ASC210854733/2022	EPI_ISL_10389813	2022-02-12	Aegis Sciences Corporation	Centers for Disease Control and Prevention Division of Viral Diseases	Pathogen Discovery	Dakota Howard et al	?	?	?
USA/WI-CDC-ASC210854908/2022	EPI_ISL_10369216	2022-02-09	Aegis Sciences Corporation	Centers for Disease Control and Prevention Division of Viral Diseases	Pathogen Discovery	Dakota Howard et al	?	?	?
USA/WI-CDC-ASC210859499/2022	EPI_ISL_10469058	2022-02-14	Aegis Sciences Corporation	Centers for Disease Control and Prevention Division of Viral Diseases	Pathogen Discovery	Dakota Howard et al	?	?	?
USA/WI-CDC-ASC210861890/2022	EPI_ISL_10600863	2022-02-18	Aegis Sciences Corporation	Centers for Disease Control and Prevention Division of Viral Diseases	Pathogen Discovery	Dakota Howard et al	?	?	?
USA/WI-CDC-FG-203665/2021	EPI_ISL_8471872	2021-12-19	Fulgent Genetics	Centers for Disease Control and Prevention Division of Viral Diseases	Pathogen Discovery	Dakota Howard et al	?	?	?
USA/WI-CDC-FG-216028/2021	EPI_ISL_8359971	2021-12-23	Fulgent Genetics	Centers for Disease Control and Prevention Division of Viral Diseases	Pathogen Discovery	Dakota Howard et al	?	?	?
USA/WI-CDC-FG-222729/2021	EPI_ISL_8605860	2021-12-22	Fulgent Genetics	Centers for Disease Control and Prevention Division of Viral Diseases	Pathogen Discovery	Dakota Howard et al	?	?	?
USA/WI-CDC-FG-222771/2021	EPI_ISL_8606114	2021-12-25	Fulgent Genetics	Centers for Disease Control and Prevention Division of Viral Diseases	Pathogen Discovery	Dakota Howard et al	?	?	?
USA/WI-CDC-FG-222807/2021	EPI_ISL_8606102	2021-12-25	Fulgent Genetics	Centers for Disease Control and Prevention Division of Viral Diseases	Pathogen Discovery	Dakota Howard et al	?	?	?
USA/WI-CDC-FG-223136/2021	EPI_ISL_8467853	2021-12-27	Fulgent Genetics	Centers for Disease Control and Prevention Division of Viral Diseases	Pathogen Discovery	Dakota Howard et al	?	?	?
USA/WI-CDC-FG-225094/2021	EPI_ISL_8608631	2021-12-27	Fulgent Genetics	Centers for Disease Control and Prevention Division of Viral Diseases	Pathogen Discovery	Dakota Howard et al	?	?	?
USA/WI-CDC-FG-233159/2021	EPI_ISL_8866561	2021-12-28	Fulgent Genetics	Centers for Disease Control and Prevention Division of Viral Diseases	Pathogen Discovery	Dakota Howard et al	?	?	?
USA/WI-CDC-FG-235577/2021	EPI_ISL_8832396	2021-12-28	Fulgent Genetics	Centers for Disease Control and Prevention Division of Viral Diseases	Pathogen Discovery	Dakota Howard et al	?	?	?
USA/WI-CDC-FG-236243/2022	EPI_ISL_8868382	2022-01-03	Fulgent Genetics	Centers for Disease Control and Prevention Division of Viral Diseases	Pathogen Discovery	Dakota Howard et al	?	?	?
USA/WI-CDC-FG-245002/2022	EPI_ISL_9326268	2022-01-09	Fulgent Genetics	Centers for Disease Control and Prevention Division of Viral Diseases	Pathogen Discovery	Dakota Howard et al	?	?	?
USA/WI-CDC-FG-251979/2022	EPI_ISL_9578229	2022-01-23	Fulgent Genetics	Centers for Disease Control and Prevention Division of Viral Diseases	Pathogen Discovery	Dakota Howard et al	?	?	?
USA/WI-CDC-FG-255867/2022	EPI_ISL_9665787	2022-01-28	Fulgent Genetics	Centers for Disease Control and Prevention Division of Viral Diseases	Pathogen Discovery	Dakota Howard et al	?	?	?
USA/WI-CDC-FG-257173/2022	EPI_ISL_9662514	2022-01-25	Fulgent Genetics	Centers for Disease Control and Prevention Division of Viral Diseases	Pathogen Discovery	Dakota Howard et al	?	?	?
USA/WI-CDC-FG-266271/2022	EPI_ISL_9980492	2022-02-02	Fulgent Genetics	Centers for Disease Control and Prevention Division of Viral Diseases	Pathogen Discovery	Dakota Howard et al	?	?	?
USA/WI-CDC-FG-266311/2022	EPI_ISL_9980237	2022-02-01	Fulgent Genetics	Centers for Disease Control and Prevention Division of Viral Diseases	Pathogen Discovery	Dakota Howard et al	?	?	?
USA/WI-CDC-FG-266450/2022	EPI_ISL_9980488	2022-02-02	Fulgent Genetics	Centers for Disease Control and Prevention Division of Viral Diseases	Pathogen Discovery	Dakota Howard et al	?	?	?
USA/WI-CDC-FG-266519/2022	EPI_ISL_9980483	2022-02-02	Fulgent Genetics	Centers for Disease Control and Prevention Division of Viral Diseases	Pathogen Discovery	Dakota Howard et al	?	?	?
USA/WI-CDC-FG-266672/2022	EPI_ISL_10032020	2022-02-03	Fulgent Genetics	Centers for Disease Control and Prevention Division of Viral Diseases	Pathogen Discovery	Dakota Howard et al	?	?	?
USA/WI-CDC-FG-266783/2022	EPI_ISL_10032413	2022-02-04	Fulgent Genetics	Centers for Disease Control and Prevention Division of Viral Diseases	Pathogen Discovery	Dakota Howard et al	?	?	?
USA/WI-CDC-FG-275602/2022	EPI_ISL_10324328	2022-02-12	Fulgent Genetics	Centers for Disease Control and Prevention Division of Viral Diseases	Pathogen Discovery	Dakota Howard et al	?	?	?
USA/WI-CDC-FG-285471/2022	EPI_ISL_10778732	2022-02-21	Fulgent Genetics	Centers for Disease Control and Prevention Division of Viral Diseases	Pathogen Discovery	Dakota Howard et al	?	?	?
USA/WI-CDC-IBX248991330670/2022	EPI_ISL_10042914	2022-02-02	Infinity Biologix	Centers for Disease Control and Prevention Division of Viral Diseases	Pathogen Discovery	Dakota Howard et al	?	?	?
USA/WI-CDC-LC0408523/2021	EPI_ISL_7900760	2021-11-23	Laboratory Corporation of America	Centers for Disease Control and Prevention Division of Viral Diseases	Pathogen Discovery	Dakota Howard et al	?	?	?
USA/WI-CDC-LC0416049/2021	EPI_ISL_7768104	2021-11-29	Laboratory Corporation of America	Centers for Disease Control and Prevention Division of Viral Diseases	Pathogen Discovery	Dakota Howard et al	?	?	?
USA/WI-CDC-LC0441183/2021	EPI_ISL_8362977	2021-12-13	Laboratory Corporation of America	Centers for Disease Control and Prevention Division of Viral Diseases	Pathogen Discovery	Dakota Howard et al	?	?	?
USA/WI-CDC-LC0442612/2021	EPI_ISL_8364454	2021-12-16	Laboratory Corporation of America	Centers for Disease Control and Prevention Division of Viral Diseases	Pathogen Discovery	Dakota Howard et al	?	?	?
USA/WI-CDC-LC0452389/2021	EPI_ISL_8600188	2021-12-26	Laboratory Corporation of America	Centers for Disease Control and Prevention Division of Viral Diseases	Pathogen Discovery	Dakota Howard et al	?	?	?
USA/WI-CDC-LC0454285/2021	EPI_ISL_8600281	2021-12-27	Laboratory Corporation of America	Centers for Disease Control and Prevention Division of Viral Diseases	Pathogen Discovery	Dakota Howard et al	?	?	?
USA/WI-CDC-LC0459484/2021	EPI_ISL_9030387	2021-12-27	Laboratory Corporation of America	Centers for Disease Control and Prevention Division of Viral Diseases	Pathogen Discovery	Dakota Howard et al	?	?	?
USA/WI-CDC-LC0460683/2021	EPI_ISL_9030220	2021-12-27	Laboratory Corporation of America	Centers for Disease Control and Prevention Division of Viral Diseases	Pathogen Discovery	Dakota Howard et al	?	?	?
USA/WI-CDC-LC0467105/2021	EPI_ISL_9036665	2021-12-29	Laboratory Corporation of America	Centers for Disease Control and Prevention Division of Viral Diseases	Pathogen Discovery	Dakota Howard et al	?	?	?
USA/WI-CDC-LC0467258/2021	EPI_ISL_9029656	2021-12-21	Laboratory Corporation of America	Centers for Disease Control and Prevention Division of Viral Diseases	Pathogen Discovery	Dakota Howard et al	?	?	?
USA/WI-CDC-LC0467368/2021	EPI_ISL_9036674	2021-12-29	Laboratory Corporation of America	Centers for Disease Control and Prevention Division of Viral Diseases	Pathogen Discovery	Dakota Howard et al	?	?	?
USA/WI-CDC-LC0467369/2021	EPI_ISL_9036673	2021-12-29	Laboratory Corporation of America	Centers for Disease Control and Prevention Division of Viral Diseases	Pathogen Discovery	Dakota Howard et al	?	?	?
USA/WI-CDC-LC0467388/2021	EPI_ISL_9036671	2021-12-29	Laboratory Corporation of America	Centers for Disease Control and Prevention Division of Viral Diseases	Pathogen Discovery	Dakota Howard et al	?	?	?
USA/WI-CDC-LC0470867/2021	EPI_ISL_9049139	2021-12-30	Laboratory Corporation of America	Centers for Disease Control and Prevention Division of Viral Diseases	Pathogen Discovery	Dakota Howard et al	?	?	?
USA/WI-CDC-LC0474405/2022	EPI_ISL_8981792	2022-01-04	Laboratory Corporation of America	Centers for Disease Control and Prevention Division of Viral Diseases	Pathogen Discovery	Dakota Howard et al	?	?	?
USA/WI-CDC-LC0484774/2022	EPI_ISL_9179371	2022-01-04	Laboratory Corporation of America	Centers for Disease Control and Prevention Division of Viral Diseases	Pathogen Discovery	Dakota Howard et al	?	?	?
USA/WI-CDC-LC0484987/2022	EPI_ISL_9179381	2022-01-04	Laboratory Corporation of America	Centers for Disease Control and Prevention Division of Viral Diseases	Pathogen Discovery	Dakota Howard et al	?	?	?
USA/WI-CDC-LC0485570/2022	EPI_ISL_9188720	2022-01-11	Laboratory Corporation of America	Centers for Disease Control and Prevention Division of Viral Diseases	Pathogen Discovery	Dakota Howard et al	?	?	?
USA/WI-CDC-LC0486245/2022	EPI_ISL_9339592	2022-01-10	Laboratory Corporation of America	Centers for Disease Control and Prevention Division of Viral Diseases	Pathogen Discovery	Dakota Howard et al	?	?	?
USA/WI-CDC-LC0486646/2022	EPI_ISL_9342863	2022-01-11	Laboratory Corporation of America	Centers for Disease Control and Prevention Division of Viral Diseases	Pathogen Discovery	Dakota Howard et al	?	?	?
USA/WI-CDC-LC0487313/2022	EPI_ISL_9343625	2022-01-11	Laboratory Corporation of America	Centers for Disease Control and Prevention Division of Viral Diseases	Pathogen Discovery	Dakota Howard et al	?	?	?
USA/WI-CDC-LC0489444/2022	EPI_ISL_9342704	2022-01-11	Laboratory Corporation of America	Centers for Disease Control and Prevention Division of Viral Diseases	Pathogen Discovery	Dakota Howard et al	?	?	?
USA/WI-CDC-LC0491940/2022	EPI_ISL_9475186	2022-01-18	Laboratory Corporation of America	Centers for Disease Control and Prevention Division of Viral Diseases	Pathogen Discovery	Dakota Howard et al	?	?	?
USA/WI-CDC-LC0492014/2022	EPI_ISL_9471935	2022-01-17	Laboratory Corporation of America	Centers for Disease Control and Prevention Division of Viral Diseases	Pathogen Discovery	Dakota Howard et al	?	?	?
USA/WI-CDC-LC0492015/2022	EPI_ISL_9471928	2022-01-17	Laboratory Corporation of America	Centers for Disease Control and Prevention Division of Viral Diseases	Pathogen Discovery	Dakota Howard et al	?	?	?
USA/WI-CDC-LC0501864/2022	EPI_ISL_9520401	2022-01-19	Laboratory Corporation of America	Centers for Disease Control and Prevention Division of Viral Diseases	Pathogen Discovery	Dakota Howard et al	?	?	?
USA/WI-CDC-LC0501932/2022	EPI_ISL_9523359	2022-01-21	Laboratory Corporation of America	Centers for Disease Control and Prevention Division of Viral Diseases	Pathogen Discovery	Dakota Howard et al	?	?	?
USA/WI-CDC-LC0503060/2022	EPI_ISL_9517801	2022-01-18	Laboratory Corporation of America	Centers for Disease Control and Prevention Division of Viral Diseases	Pathogen Discovery	Dakota Howard et al	?	?	?
USA/WI-CDC-LC0507785/2022	EPI_ISL_9911994	2022-01-22	Laboratory Corporation of America	Centers for Disease Control and Prevention Division of Viral Diseases	Pathogen Discovery	Dakota Howard et al	?	?	?
USA/WI-CDC-LC0508014/2022	EPI_ISL_9912134	2022-01-23	Laboratory Corporation of America	Centers for Disease Control and Prevention Division of Viral Diseases	Pathogen Discovery	Dakota Howard et al	?	?	?
USA/WI-CDC-LC0508017/2022	EPI_ISL_9911933	2022-01-22	Laboratory Corporation of America	Centers for Disease Control and Prevention Division of Viral Diseases	Pathogen Discovery	Dakota Howard et al	?	?	?
USA/WI-CDC-LC0513627/2022	EPI_ISL_9912323	2022-01-24	Laboratory Corporation of America	Centers for Disease Control and Prevention Division of Viral Diseases	Pathogen Discovery	Dakota Howard et al	?	?	?
USA/WI-CDC-LC0515059/2022	EPI_ISL_9916430	2022-01-27	Laboratory Corporation of America	Centers for Disease Control and Prevention Division of Viral Diseases	Pathogen Discovery	Dakota Howard et al	?	?	?
USA/WI-CDC-LC0518925/2022	EPI_ISL_9964003	2022-01-28	Laboratory Corporation of America	Centers for Disease Control and Prevention Division of Viral Diseases	Pathogen Discovery	Dakota Howard et al	?	?	?
USA/WI-CDC-LC0518930/2022	EPI_ISL_9964004	2022-01-28	Laboratory Corporation of America	Centers for Disease Control and Prevention Division of Viral Diseases	Pathogen Discovery	Dakota Howard et al	?	?	?
USA/WI-CDC-LC0521472/2022	EPI_ISL_9968926	2022-02-01	Laboratory Corporation of America	Centers for Disease Control and Prevention Division of Viral Diseases	Pathogen Discovery	Dakota Howard et al	?	?	?
USA/WI-CDC-LC0526580/2022	EPI_ISL_9964854	2022-01-28	Laboratory Corporation of America	Centers for Disease Control and Prevention Division of Viral Diseases	Pathogen Discovery	Dakota Howard et al	?	?	?
USA/WI-CDC-LC0526741/2022	EPI_ISL_9964925	2022-01-28	Laboratory Corporation of America	Centers for Disease Control and Prevention Division of Viral Diseases	Pathogen Discovery	Dakota Howard et al	?	?	?
USA/WI-CDC-LC0526742/2022	EPI_ISL_9964923	2022-01-28	Laboratory Corporation of America	Centers for Disease Control and Prevention Division of Viral Diseases	Pathogen Discovery	Dakota Howard et al	?	?	?
USA/WI-CDC-LC0527939/2022	EPI_ISL_10042081	2022-02-02	Laboratory Corporation of America	Centers for Disease Control and Prevention Division of Viral Diseases	Pathogen Discovery	Dakota Howard et al	?	?	?
USA/WI-CDC-LC0537795/2022	EPI_ISL_10272918	2022-02-09	Laboratory Corporation of America	Centers for Disease Control and Prevention Division of Viral Diseases	Pathogen Discovery	Dakota Howard et al	?	?	?
USA/WI-CDC-LC0537994/2022	EPI_ISL_10273359	2022-02-11	Laboratory Corporation of America	Centers for Disease Control and Prevention Division of Viral Diseases	Pathogen Discovery	Dakota Howard et al	?	?	?
USA/WI-CDC-MMB14049927/2022	EPI_ISL_10379469	2022-01-31	Mako Medical	Centers for Disease Control and Prevention Division of Viral Diseases	Pathogen Discovery	Dakota Howard et al	?	?	?
USA/WI-CDC-MMB14108652/2022	EPI_ISL_10380913	2022-02-02	Mako Medical	Centers for Disease Control and Prevention Division of Viral Diseases	Pathogen Discovery	Dakota Howard et al	?	?	?
USA/WI-CDC-MMB14280548/2022	EPI_ISL_10776775	2022-02-09	Mako Medical	Centers for Disease Control and Prevention Division of Viral Diseases	Pathogen Discovery	Dakota Howard et al	?	?	?
USA/WI-CDC-QDX31178381/2021	EPI_ISL_7125271	2021-11-14	Quest Diagnostics Incorporated	Centers for Disease Control and Prevention Division of Viral Diseases	Pathogen Discovery	Dakota Howard et al	?	?	?
USA/WI-CDC-QDX31843594/2021	EPI_ISL_8029994	2021-12-07	Quest Diagnostics Incorporated	Centers for Disease Control and Prevention Division of Viral Diseases	Pathogen Discovery	Dakota Howard et al	?	?	?
USA/WI-CDC-QDX32187544/2021	EPI_ISL_8556920	2021-12-12	Quest Diagnostics Incorporated	Centers for Disease Control and Prevention Division of Viral Diseases	Pathogen Discovery	Dakota Howard et al	?	?	?
USA/WI-CDC-QDX32187638/2021	EPI_ISL_8557555	2021-12-13	Quest Diagnostics Incorporated	Centers for Disease Control and Prevention Division of Viral Diseases	Pathogen Discovery	Dakota Howard et al	?	?	?
USA/WI-CDC-QDX32370998/2021	EPI_ISL_8872687	2021-12-21	Quest Diagnostics Incorporated	Centers for Disease Control and Prevention Division of Viral Diseases	Pathogen Discovery	Dakota Howard et al	?	?	?
USA/WI-CDC-QDX32371094/2021	EPI_ISL_8872917	2021-12-22	Quest Diagnostics Incorporated	Centers for Disease Control and Prevention Division of Viral Diseases	Pathogen Discovery	Dakota Howard et al	?	?	?
USA/WI-CDC-QDX32371148/2021	EPI_ISL_8873163	2021-12-23	Quest Diagnostics Incorporated	Centers for Disease Control and Prevention Division of Viral Diseases	Pathogen Discovery	Dakota Howard et al	?	?	?
USA/WI-CDC-QDX32371280/2021	EPI_ISL_8873256	2021-12-24	Quest Diagnostics Incorporated	Centers for Disease Control and Prevention Division of Viral Diseases	Pathogen Discovery	Dakota Howard et al	?	?	?
USA/WI-CDC-QDX32535213/2021	EPI_ISL_8873473	2021-12-26	Quest Diagnostics Incorporated	Centers for Disease Control and Prevention Division of Viral Diseases	Pathogen Discovery	Dakota Howard et al	?	?	?
USA/WI-CDC-QDX32845892/2022	EPI_ISL_9339798	2022-01-09	Quest Diagnostics Incorporated	Centers for Disease Control and Prevention Division of Viral Diseases	Pathogen Discovery	Dakota Howard et al	?	?	?
USA/WI-CDC-QDX32845899/2022	EPI_ISL_9339714	2022-01-08	Quest Diagnostics Incorporated	Centers for Disease Control and Prevention Division of Viral Diseases	Pathogen Discovery	Dakota Howard et al	?	?	?
USA/WI-CDC-QDX33015873/2022	EPI_ISL_9628697	2022-01-16	Quest Diagnostics Incorporated	Centers for Disease Control and Prevention Division of Viral Diseases	Pathogen Discovery	Dakota Howard et al	?	?	?
USA/WI-CDC-QDX33015893/2022	EPI_ISL_9628640	2022-01-16	Quest Diagnostics Incorporated	Centers for Disease Control and Prevention Division of Viral Diseases	Pathogen Discovery	Dakota Howard et al	?	?	?
USA/WI-CDC-QDX33163851/2022	EPI_ISL_9945180	2022-01-19	Quest Diagnostics Incorporated	Centers for Disease Control and Prevention Division of Viral Diseases	Pathogen Discovery	Dakota Howard et al	?	?	?
USA/WI-CDC-QDX33502322/2022	EPI_ISL_10233607	2022-01-30	Quest Diagnostics Incorporated	Centers for Disease Control and Prevention Division of Viral Diseases	Pathogen Discovery	Dakota Howard et al	?	?	?
USA/WI-CDC-QDX33633684/2022	EPI_ISL_10280193	2022-02-05	Quest Diagnostics Incorporated	Centers for Disease Control and Prevention Division of Viral Diseases	Pathogen Discovery	Dakota Howard et al	?	?	?
USA/WI-CDC-QDX33752086/2022	EPI_ISL_10330658	2022-02-08	Quest Diagnostics Incorporated	Centers for Disease Control and Prevention Division of Viral Diseases	Pathogen Discovery	Dakota Howard et al	?	?	?
USA/WI-CDC-QDX33874014/2022	EPI_ISL_10383057	2022-02-09	Quest Diagnostics Incorporated	Centers for Disease Control and Prevention Division of Viral Diseases	Pathogen Discovery	Dakota Howard et al	?	?	?
USA/WI-CDC-STM-2EVRR5RES/2022	EPI_ISL_9977437	2022-02-02	Helix	Centers for Disease Control and Prevention Division of Viral Diseases	Pathogen Discovery	Dakota Howard et al	?	?	?
USA/WI-CDC-STM-47RRSSH62/2021	EPI_ISL_8391032	2021-12-22	Helix	Centers for Disease Control and Prevention Division of Viral Diseases	Pathogen Discovery	Dakota Howard et al	?	?	?
USA/WI-CDC-STM-4H7Z2SU38/2022	EPI_ISL_9087757	2022-01-11	Helix	Centers for Disease Control and Prevention Division of Viral Diseases	Pathogen Discovery	Dakota Howard et al	?	?	?
USA/WI-CDC-STM-77DYNRMVX/2022	EPI_ISL_9042788	2022-01-03	Helix	Centers for Disease Control and Prevention Division of Viral Diseases	Pathogen Discovery	Dakota Howard et al	?	?	?
USA/WI-CDC-STM-ACWXYQ6PN/2022	EPI_ISL_9932697	2022-01-27	Helix	Centers for Disease Control and Prevention Division of Viral Diseases	Pathogen Discovery	Dakota Howard et al	?	?	?
USA/WI-CDC-STM-D5JKABQCZ/2022	EPI_ISL_10373836	2022-02-08	Helix	Centers for Disease Control and Prevention Division of Viral Diseases	Pathogen Discovery	Dakota Howard et al	?	?	?
USA/WI-CDC-STM-JS4S5QZAW/2021	EPI_ISL_8624313	2021-12-30	Helix	Centers for Disease Control and Prevention Division of Viral Diseases	Pathogen Discovery	Dakota Howard et al	?	?	?
USA/WI-CDC-STM-KEJZ73M32/2022	EPI_ISL_10376184	2022-02-09	Helix	Centers for Disease Control and Prevention Division of Viral Diseases	Pathogen Discovery	Dakota Howard et al	?	?	?
USA/WI-CDC-STM-KF9N7TKAX/2022	EPI_ISL_9932240	2022-01-24	Helix	Centers for Disease Control and Prevention Division of Viral Diseases	Pathogen Discovery	Dakota Howard et al	?	?	?
USA/WI-CDC-STM-MCZBWTFBS/2022	EPI_ISL_9576301	2022-01-18	Helix	Centers for Disease Control and Prevention Division of Viral Diseases	Pathogen Discovery	Dakota Howard et al	?	?	?
USA/WI-CDC-STM-MU28ZKAYH/2022	EPI_ISL_9140410	2022-01-13	Helix	Centers for Disease Control and Prevention Division of Viral Diseases	Pathogen Discovery	Dakota Howard et al	?	?	?
USA/WI-CDC-STM-NVFVBKGNA/2022	EPI_ISL_9083664	2022-01-10	Helix	Centers for Disease Control and Prevention Division of Viral Diseases	Pathogen Discovery	Dakota Howard et al	?	?	?
USA/WI-CDC-STM-QV82387P5/2022	EPI_ISL_9946104	2022-01-16	Helix	Centers for Disease Control and Prevention Division of Viral Diseases	Pathogen Discovery	Dakota Howard et al	?	?	?
USA/WI-CDC-STM-RF5E5ZP4D/2021	EPI_ISL_8624019	2021-12-30	Helix	Centers for Disease Control and Prevention Division of Viral Diseases	Pathogen Discovery	Dakota Howard et al	?	?	?
USA/WI-CDC-STM-T3PH674WW/2022	EPI_ISL_9140215	2022-01-13	Helix	Centers for Disease Control and Prevention Division of Viral Diseases	Pathogen Discovery	Dakota Howard et al	?	?	?
USA/WI-CDC-STM-TQG6DD99H/2022	EPI_ISL_10224458	2022-02-05	Helix	Centers for Disease Control and Prevention Division of Viral Diseases	Pathogen Discovery	Dakota Howard et al	?	?	?
USA/WI-CDC-STM-V2C8GR47U/2022	EPI_ISL_9576440	2022-01-18	Helix	Centers for Disease Control and Prevention Division of Viral Diseases	Pathogen Discovery	Dakota Howard et al	?	?	?
USA/WI-CDC-STM-W2MVRU74D/2021	EPI_ISL_8550241	2021-12-28	Helix	Centers for Disease Control and Prevention Division of Viral Diseases	Pathogen Discovery	Dakota Howard et al	?	?	?
USA/WI-CDC-STM-Z3U7S5A7V/2022	EPI_ISL_9140298	2022-01-13	Helix	Centers for Disease Control and Prevention Division of Viral Diseases	Pathogen Discovery	Dakota Howard et al	?	?	?
USA/WI-MCRI-003755/2021	EPI_ISL_8032978	2021-10-12	Marshfield Clinic Labs	Marshfield Clinic Research Institute - Integrated Research and Development Laboratory	Jen K. Meece et al	?	?	?
USA/WI-MCRI-004060/2021	EPI_ISL_8032995	2021-10-18	Marshfield Clinic Labs	Marshfield Clinic Research Institute - Integrated Research and Development Laboratory	Jen K. Meece et al	?	?	?
USA/WI-MHDL-2022010189/2021	EPI_ISL_8565378	2021-12-21	City of Milwaukee Health Department Laboratory	City of Milwaukee Health Department Laboratory	Manjeet Khubbar et al	?	?	?
USA/WI-MHDL-2022010190/2021	EPI_ISL_8565379	2021-12-22	City of Milwaukee Health Department Laboratory	City of Milwaukee Health Department Laboratory	Manjeet Khubbar et al	?	?	?
USA/WI-MHDL-2022010449/2022	EPI_ISL_8879319	2022-01-06	Accelerated Clinical Laboratories	City of Milwaukee Health Department Laboratory	Manjeet Khubbar et al	?	?	?
USA/WI-MHDL-2022020049/2022	EPI_ISL_9523268	2022-01-12	Summit Clinical Laboratories	City of Milwaukee Health Department Laboratory	Manjeet Khubbar et al	?	?	?
USA/WI-MHDL-2022020111/2022	EPI_ISL_9523326	2022-01-10	Summit Clinical Laboratories	City of Milwaukee Health Department Laboratory	Manjeet Khubbar et al	?	?	?
USA/WI-MHDL-2022020227/2022	EPI_ISL_10494560	2022-01-05	Summit Clinical Laboratories	City of Milwaukee Health Department Laboratory	Manjeet Khubbar et al	?	?	?
USA/WI-MHDL-2022020247/2022	EPI_ISL_10494580	2022-01-20	Summit Clinical Laboratories	City of Milwaukee Health Department Laboratory	Manjeet Khubbar et al	?	?	?
USA/WI-MHDL-2022020260/2022	EPI_ISL_10494592	2022-01-17	Summit Clinical Laboratories	City of Milwaukee Health Department Laboratory	Manjeet Khubbar et al	?	?	?
USA/WI-MHDL-2022020491/2022	EPI_ISL_10033281	2022-01-25	Summit Clinical Laboratories	Llc	City of Milwaukee Health Department Laboratory	Manjeet Khubbar et al	?	?	?
USA/WI-UW-6587/2021	EPI_ISL_7379462	2021-12-02	University of Wisconsin-Madison AIDS Vaccine Research Laboratories	University of Wisconsin-Madison AIDS Vaccine Research Laboratories	Gage Moreno et al	?	?	?
USA/WI-UW-8684/2022	EPI_ISL_9005439	2022-01-12	University of Wisconsin-Madison AIDS Vaccine Research Laboratories	University of Wisconsin-Madison AIDS Vaccine Research Laboratories	Gage Moreno et al	?	?	?
USA/WI-WSLH-2204031/2022	EPI_ISL_9925233	2022-01-24	Wisconsin State Laboratory of Hygiene Communicable Disease Division	Wisconsin State Laboratory of Hygiene Communicable Disease Division	Christopher R. Jossart et al	?	?	?
USA/WV-ASC-210582719/2022	EPI_ISL_10545830	2022-01-08	Aegis Sciences Corporation	Aegis Sciences Corporation	Cyndi Clark et al	?	?	?
USA/WV-CDC-ASC210391898/2021	EPI_ISL_7927141	2021-11-07	Aegis Sciences Corporation	Centers for Disease Control and Prevention Division of Viral Diseases	Pathogen Discovery	Dakota Howard et al	?	?	?
USA/WV-CDC-ASC210423119/2021	EPI_ISL_7435348	2021-11-16	Aegis Sciences Corporation	Centers for Disease Control and Prevention Division of Viral Diseases	Pathogen Discovery	Dakota Howard et al	?	?	?
USA/WV-CDC-ASC210502967/2022	EPI_ISL_9429482	2022-01-05	Aegis Sciences Corporation	Centers for Disease Control and Prevention Division of Viral Diseases	Pathogen Discovery	Dakota Howard et al	?	?	?
USA/WV-CDC-ASC210522826/2021	EPI_ISL_7920020	2021-11-05	Aegis Sciences Corporation	Centers for Disease Control and Prevention Division of Viral Diseases	Pathogen Discovery	Dakota Howard et al	?	?	?
USA/WV-CDC-ASC210547547/2022	EPI_ISL_10367469	2022-02-07	Aegis Sciences Corporation	Centers for Disease Control and Prevention Division of Viral Diseases	Pathogen Discovery	Dakota Howard et al	?	?	?
USA/WV-CDC-ASC210547618/2022	EPI_ISL_10367447	2022-02-07	Aegis Sciences Corporation	Centers for Disease Control and Prevention Division of Viral Diseases	Pathogen Discovery	Dakota Howard et al	?	?	?
USA/WV-CDC-ASC210550202/2022	EPI_ISL_10368683	2022-02-09	Aegis Sciences Corporation	Centers for Disease Control and Prevention Division of Viral Diseases	Pathogen Discovery	Dakota Howard et al	?	?	?
USA/WV-CDC-ASC210550203/2022	EPI_ISL_10368685	2022-02-09	Aegis Sciences Corporation	Centers for Disease Control and Prevention Division of Viral Diseases	Pathogen Discovery	Dakota Howard et al	?	?	?
USA/WV-CDC-ASC210552545/2022	EPI_ISL_10370831	2022-02-10	Aegis Sciences Corporation	Centers for Disease Control and Prevention Division of Viral Diseases	Pathogen Discovery	Dakota Howard et al	?	?	?
USA/WV-CDC-ASC210553909/2022	EPI_ISL_10389560	2022-02-12	Aegis Sciences Corporation	Centers for Disease Control and Prevention Division of Viral Diseases	Pathogen Discovery	Dakota Howard et al	?	?	?
USA/WV-CDC-ASC210553912/2022	EPI_ISL_10389544	2022-02-12	Aegis Sciences Corporation	Centers for Disease Control and Prevention Division of Viral Diseases	Pathogen Discovery	Dakota Howard et al	?	?	?
USA/WV-CDC-ASC210553913/2022	EPI_ISL_10389542	2022-02-12	Aegis Sciences Corporation	Centers for Disease Control and Prevention Division of Viral Diseases	Pathogen Discovery	Dakota Howard et al	?	?	?
USA/WV-CDC-ASC210554781/2022	EPI_ISL_10390176	2022-02-12	Aegis Sciences Corporation	Centers for Disease Control and Prevention Division of Viral Diseases	Pathogen Discovery	Dakota Howard et al	?	?	?
USA/WV-CDC-ASC210554836/2022	EPI_ISL_10390068	2022-02-12	Aegis Sciences Corporation	Centers for Disease Control and Prevention Division of Viral Diseases	Pathogen Discovery	Dakota Howard et al	?	?	?
USA/WV-CDC-ASC210554847/2022	EPI_ISL_10385676	2022-02-11	Aegis Sciences Corporation	Centers for Disease Control and Prevention Division of Viral Diseases	Pathogen Discovery	Dakota Howard et al	?	?	?
USA/WV-CDC-ASC210562013/2021	EPI_ISL_9044746	2021-12-30	Aegis Sciences Corporation	Centers for Disease Control and Prevention Division of Viral Diseases	Pathogen Discovery	Dakota Howard et al	?	?	?
USA/WV-CDC-ASC210572761/2021	EPI_ISL_8827349	2021-12-28	Aegis Sciences Corporation	Centers for Disease Control and Prevention Division of Viral Diseases	Pathogen Discovery	Dakota Howard et al	?	?	?
USA/WV-CDC-ASC210599209/2022	EPI_ISL_9151386	2022-01-13	Aegis Sciences Corporation	Centers for Disease Control and Prevention Division of Viral Diseases	Pathogen Discovery	Dakota Howard et al	?	?	?
USA/WV-CDC-ASC210601874/2022	EPI_ISL_9632115	2022-01-19	Aegis Sciences Corporation	Centers for Disease Control and Prevention Division of Viral Diseases	Pathogen Discovery	Dakota Howard et al	?	?	?
USA/WV-CDC-ASC210603682/2022	EPI_ISL_9633916	2022-01-21	Aegis Sciences Corporation	Centers for Disease Control and Prevention Division of Viral Diseases	Pathogen Discovery	Dakota Howard et al	?	?	?
USA/WV-CDC-ASC210632259/2021	EPI_ISL_8352095	2021-12-20	Aegis Sciences Corporation	Centers for Disease Control and Prevention Division of Viral Diseases	Pathogen Discovery	Dakota Howard et al	?	?	?
USA/WV-CDC-ASC210633604/2021	EPI_ISL_8259662	2021-12-16	Aegis Sciences Corporation	Centers for Disease Control and Prevention Division of Viral Diseases	Pathogen Discovery	Dakota Howard et al	?	?	?
USA/WV-CDC-ASC210639077/2021	EPI_ISL_8471343	2021-12-22	Aegis Sciences Corporation	Centers for Disease Control and Prevention Division of Viral Diseases	Pathogen Discovery	Dakota Howard et al	?	?	?
USA/WV-CDC-ASC210639287/2021	EPI_ISL_8552695	2021-12-23	Aegis Sciences Corporation	Centers for Disease Control and Prevention Division of Viral Diseases	Pathogen Discovery	Dakota Howard et al	?	?	?
USA/WV-CDC-ASC210643633/2022	EPI_ISL_9635259	2022-01-23	Aegis Sciences Corporation	Centers for Disease Control and Prevention Division of Viral Diseases	Pathogen Discovery	Dakota Howard et al	?	?	?
USA/WV-CDC-ASC210643647/2022	EPI_ISL_9635242	2022-01-23	Aegis Sciences Corporation	Centers for Disease Control and Prevention Division of Viral Diseases	Pathogen Discovery	Dakota Howard et al	?	?	?
USA/WV-CDC-ASC210646524/2022	EPI_ISL_9981924	2022-02-01	Aegis Sciences Corporation	Centers for Disease Control and Prevention Division of Viral Diseases	Pathogen Discovery	Dakota Howard et al	?	?	?
USA/WV-CDC-ASC210648554/2022	EPI_ISL_9982286	2022-02-02	Aegis Sciences Corporation	Centers for Disease Control and Prevention Division of Viral Diseases	Pathogen Discovery	Dakota Howard et al	?	?	?
USA/WV-CDC-ASC210648555/2022	EPI_ISL_9982287	2022-02-02	Aegis Sciences Corporation	Centers for Disease Control and Prevention Division of Viral Diseases	Pathogen Discovery	Dakota Howard et al	?	?	?
USA/WV-CDC-ASC210651633/2022	EPI_ISL_10077224	2022-02-05	Aegis Sciences Corporation	Centers for Disease Control and Prevention Division of Viral Diseases	Pathogen Discovery	Dakota Howard et al	?	?	?
USA/WV-CDC-ASC210687903/2022	EPI_ISL_9933798	2022-01-28	Aegis Sciences Corporation	Centers for Disease Control and Prevention Division of Viral Diseases	Pathogen Discovery	Dakota Howard et al	?	?	?
USA/WV-CDC-ASC210689111/2022	EPI_ISL_9941914	2022-01-31	Aegis Sciences Corporation	Centers for Disease Control and Prevention Division of Viral Diseases	Pathogen Discovery	Dakota Howard et al	?	?	?
USA/WV-CDC-ASC210692802/2022	EPI_ISL_10222850	2022-02-03	Aegis Sciences Corporation	Centers for Disease Control and Prevention Division of Viral Diseases	Pathogen Discovery	Dakota Howard et al	?	?	?
USA/WV-CDC-ASC210693381/2022	EPI_ISL_9982337	2022-02-02	Aegis Sciences Corporation	Centers for Disease Control and Prevention Division of Viral Diseases	Pathogen Discovery	Dakota Howard et al	?	?	?
USA/WV-CDC-ASC210695373/2022	EPI_ISL_10332006	2022-02-05	Aegis Sciences Corporation	Centers for Disease Control and Prevention Division of Viral Diseases	Pathogen Discovery	Dakota Howard et al	?	?	?
USA/WV-CDC-ASC210696152/2022	EPI_ISL_10221921	2022-02-02	Aegis Sciences Corporation	Centers for Disease Control and Prevention Division of Viral Diseases	Pathogen Discovery	Dakota Howard et al	?	?	?
USA/WV-CDC-ASC210696491/2022	EPI_ISL_10366793	2022-02-04	Aegis Sciences Corporation	Centers for Disease Control and Prevention Division of Viral Diseases	Pathogen Discovery	Dakota Howard et al	?	?	?
USA/WV-CDC-ASC210699306/2022	EPI_ISL_10369905	2022-02-10	Aegis Sciences Corporation	Centers for Disease Control and Prevention Division of Viral Diseases	Pathogen Discovery	Dakota Howard et al	?	?	?
USA/WV-CDC-ASC210699451/2022	EPI_ISL_10386971	2022-02-11	Aegis Sciences Corporation	Centers for Disease Control and Prevention Division of Viral Diseases	Pathogen Discovery	Dakota Howard et al	?	?	?
USA/WV-CDC-ASC210699454/2022	EPI_ISL_10386958	2022-02-11	Aegis Sciences Corporation	Centers for Disease Control and Prevention Division of Viral Diseases	Pathogen Discovery	Dakota Howard et al	?	?	?
USA/WV-CDC-ASC210700518/2022	EPI_ISL_10385220	2022-02-11	Aegis Sciences Corporation	Centers for Disease Control and Prevention Division of Viral Diseases	Pathogen Discovery	Dakota Howard et al	?	?	?
USA/WV-CDC-ASC210700521/2022	EPI_ISL_10385236	2022-02-11	Aegis Sciences Corporation	Centers for Disease Control and Prevention Division of Viral Diseases	Pathogen Discovery	Dakota Howard et al	?	?	?
USA/WV-CDC-ASC210749492/2022	EPI_ISL_10608834	2022-02-21	Aegis Sciences Corporation	Centers for Disease Control and Prevention Division of Viral Diseases	Pathogen Discovery	Dakota Howard et al	?	?	?
USA/WV-CDC-ASC210856892/2022	EPI_ISL_10463143	2022-02-13	Aegis Sciences Corporation	Centers for Disease Control and Prevention Division of Viral Diseases	Pathogen Discovery	Dakota Howard et al	?	?	?
USA/WV-CDC-IBX010121458167/2022	EPI_ISL_9667260	2022-01-27	Infinity Biologix	Centers for Disease Control and Prevention Division of Viral Diseases	Pathogen Discovery	Dakota Howard et al	?	?	?
USA/WV-CDC-LC0395938/2021	EPI_ISL_7663229	2021-11-17	Laboratory Corporation of America	Centers for Disease Control and Prevention Division of Viral Diseases	Pathogen Discovery	Dakota Howard et al	?	?	?
USA/WV-CDC-LC0442875/2021	EPI_ISL_8468904	2021-12-17	Laboratory Corporation of America	Centers for Disease Control and Prevention Division of Viral Diseases	Pathogen Discovery	Dakota Howard et al	?	?	?
USA/WV-CDC-LC0498703/2022	EPI_ISL_9465463	2022-01-13	Laboratory Corporation of America	Centers for Disease Control and Prevention Division of Viral Diseases	Pathogen Discovery	Dakota Howard et al	?	?	?
USA/WV-CDC-LC0498958/2022	EPI_ISL_9465473	2022-01-13	Laboratory Corporation of America	Centers for Disease Control and Prevention Division of Viral Diseases	Pathogen Discovery	Dakota Howard et al	?	?	?
USA/WV-CDC-LC0519408/2022	EPI_ISL_9959768	2022-01-26	Laboratory Corporation of America	Centers for Disease Control and Prevention Division of Viral Diseases	Pathogen Discovery	Dakota Howard et al	?	?	?
USA/WV-CDC-LC0519678/2022	EPI_ISL_9961400	2022-01-27	Laboratory Corporation of America	Centers for Disease Control and Prevention Division of Viral Diseases	Pathogen Discovery	Dakota Howard et al	?	?	?
USA/WV-CDC-LC0519704/2022	EPI_ISL_9963472	2022-01-27	Laboratory Corporation of America	Centers for Disease Control and Prevention Division of Viral Diseases	Pathogen Discovery	Dakota Howard et al	?	?	?
USA/WV-CDC-LC0526199/2022	EPI_ISL_9964244	2022-01-28	Laboratory Corporation of America	Centers for Disease Control and Prevention Division of Viral Diseases	Pathogen Discovery	Dakota Howard et al	?	?	?
USA/WV-CDC-LC0526248/2022	EPI_ISL_9964833	2022-01-28	Laboratory Corporation of America	Centers for Disease Control and Prevention Division of Viral Diseases	Pathogen Discovery	Dakota Howard et al	?	?	?
USA/WV-CDC-LC0526385/2022	EPI_ISL_9964242	2022-01-28	Laboratory Corporation of America	Centers for Disease Control and Prevention Division of Viral Diseases	Pathogen Discovery	Dakota Howard et al	?	?	?
USA/WV-CDC-LC0526434/2022	EPI_ISL_9964817	2022-01-28	Laboratory Corporation of America	Centers for Disease Control and Prevention Division of Viral Diseases	Pathogen Discovery	Dakota Howard et al	?	?	?
USA/WV-CDC-LC0534706/2022	EPI_ISL_10268078	2022-02-03	Laboratory Corporation of America	Centers for Disease Control and Prevention Division of Viral Diseases	Pathogen Discovery	Dakota Howard et al	?	?	?
USA/WV-CDC-LC0539240/2022	EPI_ISL_10325175	2022-02-09	Laboratory Corporation of America	Centers for Disease Control and Prevention Division of Viral Diseases	Pathogen Discovery	Dakota Howard et al	?	?	?
USA/WV-CDC-MMB14075327/2022	EPI_ISL_10380043	2022-02-01	Mako Medical	Centers for Disease Control and Prevention Division of Viral Diseases	Pathogen Discovery	Dakota Howard et al	?	?	?
USA/WV-CDC-MMB14088580/2022	EPI_ISL_10380063	2022-02-01	Mako Medical	Centers for Disease Control and Prevention Division of Viral Diseases	Pathogen Discovery	Dakota Howard et al	?	?	?
USA/WV-CDC-MMB14292181/2022	EPI_ISL_10777039	2022-02-10	Mako Medical	Centers for Disease Control and Prevention Division of Viral Diseases	Pathogen Discovery	Dakota Howard et al	?	?	?
USA/WV-CDC-MMB14305615/2022	EPI_ISL_10777055	2022-02-10	Mako Medical	Centers for Disease Control and Prevention Division of Viral Diseases	Pathogen Discovery	Dakota Howard et al	?	?	?
USA/WV-CDC-QDX33873988/2022	EPI_ISL_10430470	2022-02-04	Quest Diagnostics Incorporated	Centers for Disease Control and Prevention Division of Viral Diseases	Pathogen Discovery	Dakota Howard et al	?	?	?
USA/WV-CDC-QDX33966982/2022	EPI_ISL_10624946	2022-02-14	Quest Diagnostics Incorporated	Centers for Disease Control and Prevention Division of Viral Diseases	Pathogen Discovery	Dakota Howard et al	?	?	?
USA/WV-CDC-STM-8VVBEGXU6/2022	EPI_ISL_9374247	2022-01-15	Helix	Centers for Disease Control and Prevention Division of Viral Diseases	Pathogen Discovery	Dakota Howard et al	?	?	?
USA/WV-CDC-STM-MCKCQTJ4J/2022	EPI_ISL_9931263	2022-01-20	Helix	Centers for Disease Control and Prevention Division of Viral Diseases	Pathogen Discovery	Dakota Howard et al	?	?	?
USA/WV-CDC-STM-NTQPNSUR2/2022	EPI_ISL_9946337	2022-01-17	Helix	Centers for Disease Control and Prevention Division of Viral Diseases	Pathogen Discovery	Dakota Howard et al	?	?	?
USA/WV-CDC-STM-NZSHEGGZP/2021	EPI_ISL_8549711	2021-12-27	Helix	Centers for Disease Control and Prevention Division of Viral Diseases	Pathogen Discovery	Dakota Howard et al	?	?	?
USA/WV-CDC-STM-Q2B66XBF8/2021	EPI_ISL_8182627	2021-12-16	Helix	Centers for Disease Control and Prevention Division of Viral Diseases	Pathogen Discovery	Dakota Howard et al	?	?	?
USA/WV-CDC-STM-S8WF5WX5S/2022	EPI_ISL_9931344	2022-01-20	Helix	Centers for Disease Control and Prevention Division of Viral Diseases	Pathogen Discovery	Dakota Howard et al	?	?	?
USA/WV-WVU-WV094336/2021	EPI_ISL_8253383	2021-12-21	WVU Rapid Development Lab	WVU and Marshall University Combined Genomics Core Facilities	James Denvir et al	?	?	?
USA/WV-WVU-WV094574/2021	EPI_ISL_8253400	2021-12-21	WVU Rapid Development Lab	WVU and Marshall University Combined Genomics Core Facilities	James Denvir et al	?	?	?
USA/WV-WVU-WV125902/2021	EPI_ISL_7372718	2021-09-01	Aspirar Medical Lab	WVU and Marshall University Combined Genomics Core Facilities	James Denvir et al	?	?	?
USA/WV-WVU-WV125969/2021	EPI_ISL_7372783	2021-10-27	WV Labs	WVU and Marshall University Combined Genomics Core Facilities	James Denvir et al	?	?	?
USA/WV-WVU-WV126003/2021	EPI_ISL_7372888	2021-10-31	United Hospital Center	WVU and Marshall University Combined Genomics Core Facilities	James Denvir et al	?	?	?
USA/WV-WVU-WV126363/2021	EPI_ISL_7373386	2021-11-02	QLabs	WVU and Marshall University Combined Genomics Core Facilities	James Denvir et al	?	?	?
USA/WV-WVU-WV127235/2021	EPI_ISL_7861078	2021-12-06	Berkeley Medical Center	WVU and Marshall University Combined Genomics Core Facilities	James Denvir et al	?	?	?
USA/WV-WVU-WV127261/2021	EPI_ISL_7861104	2021-12-06	Berkeley Medical Center	WVU and Marshall University Combined Genomics Core Facilities	James Denvir et al	?	?	?
USA/WV-WVU-WV127992/2021	EPI_ISL_8090961	2021-12-13	Berkeley Medical Center	WVU and Marshall University Combined Genomics Core Facilities	James Denvir et al	?	?	?
USA/WV-WVU-WV128014/2021	EPI_ISL_8090982	2021-12-11	Berkeley Medical Center	WVU and Marshall University Combined Genomics Core Facilities	James Denvir et al	?	?	?
USA/WV-WVU-WV128356/2021	EPI_ISL_8253529	2021-12-17	Berkeley Medical Center	WVU and Marshall University Combined Genomics Core Facilities	James Denvir et al	?	?	?
USA/WV-WVU-WV128362/2021	EPI_ISL_8253535	2021-12-17	Berkeley Medical Center	WVU and Marshall University Combined Genomics Core Facilities	James Denvir et al	?	?	?
USA/WV-WVU-WV128376/2021	EPI_ISL_8253549	2021-12-20	Berkeley Medical Center	WVU and Marshall University Combined Genomics Core Facilities	James Denvir et al	?	?	?
USA/WV-WVU-WV128394/2021	EPI_ISL_8253567	2021-12-20	Berkeley Medical Center	WVU and Marshall University Combined Genomics Core Facilities	James Denvir et al	?	?	?
USA/WV-WVU-WV128397/2021	EPI_ISL_8253570	2021-12-19	Berkeley Medical Center	WVU and Marshall University Combined Genomics Core Facilities	James Denvir et al	?	?	?
USA/WV-WVU-WV128598/2021	EPI_ISL_8583991	2021-12-28	United Hospital Center	WVU and Marshall University Combined Genomics Core Facilities	James Denvir et al	?	?	?
USA/WV-WVU-WV128639/2021	EPI_ISL_8584006	2021-12-27	Mon Health Medical Center	WVU and Marshall University Combined Genomics Core Facilities	James Denvir et al	?	?	?
USA/WV-WVU-WV159028/2021	EPI_ISL_8584104	2021-12-29	WVU Rapid Development Lab	WVU and Marshall University Combined Genomics Core Facilities	James Denvir et al	?	?	?
USA/WY-CDC-ASC210483687/2021	EPI_ISL_7941557	2021-11-17	Aegis Sciences Corporation	Centers for Disease Control and Prevention Division of Viral Diseases	Pathogen Discovery	Dakota Howard et al	?	?	?
USA/WY-CDC-ASC210544621/2022	EPI_ISL_9667689	2022-01-27	Aegis Sciences Corporation	Centers for Disease Control and Prevention Division of Viral Diseases	Pathogen Discovery	Dakota Howard et al	?	?	?
USA/WY-CDC-ASC210545737/2022	EPI_ISL_9630479	2022-01-25	Aegis Sciences Corporation	Centers for Disease Control and Prevention Division of Viral Diseases	Pathogen Discovery	Dakota Howard et al	?	?	?
USA/WY-CDC-ASC210546754/2022	EPI_ISL_9927267	2022-01-24	Aegis Sciences Corporation	Centers for Disease Control and Prevention Division of Viral Diseases	Pathogen Discovery	Dakota Howard et al	?	?	?
USA/WY-CDC-ASC210546852/2022	EPI_ISL_9928295	2022-01-28	Aegis Sciences Corporation	Centers for Disease Control and Prevention Division of Viral Diseases	Pathogen Discovery	Dakota Howard et al	?	?	?
USA/WY-CDC-ASC210557256/2021	EPI_ISL_8555398	2021-12-27	Aegis Sciences Corporation	Centers for Disease Control and Prevention Division of Viral Diseases	Pathogen Discovery	Dakota Howard et al	?	?	?
USA/WY-CDC-ASC210563215/2021	EPI_ISL_8941986	2021-12-29	Aegis Sciences Corporation	Centers for Disease Control and Prevention Division of Viral Diseases	Pathogen Discovery	Dakota Howard et al	?	?	?
USA/WY-CDC-ASC210563811/2021	EPI_ISL_8942047	2021-12-29	Aegis Sciences Corporation	Centers for Disease Control and Prevention Division of Viral Diseases	Pathogen Discovery	Dakota Howard et al	?	?	?
USA/WY-CDC-ASC210565890/2022	EPI_ISL_9330686	2022-01-03	Aegis Sciences Corporation	Centers for Disease Control and Prevention Division of Viral Diseases	Pathogen Discovery	Dakota Howard et al	?	?	?
USA/WY-CDC-ASC210571808/2021	EPI_ISL_8686246	2021-12-27	Aegis Sciences Corporation	Centers for Disease Control and Prevention Division of Viral Diseases	Pathogen Discovery	Dakota Howard et al	?	?	?
USA/WY-CDC-ASC210601929/2022	EPI_ISL_9632092	2022-01-19	Aegis Sciences Corporation	Centers for Disease Control and Prevention Division of Viral Diseases	Pathogen Discovery	Dakota Howard et al	?	?	?
USA/WY-CDC-ASC210602523/2022	EPI_ISL_9631909	2022-01-18	Aegis Sciences Corporation	Centers for Disease Control and Prevention Division of Viral Diseases	Pathogen Discovery	Dakota Howard et al	?	?	?
USA/WY-CDC-ASC210602524/2022	EPI_ISL_9632335	2022-01-19	Aegis Sciences Corporation	Centers for Disease Control and Prevention Division of Viral Diseases	Pathogen Discovery	Dakota Howard et al	?	?	?
USA/WY-CDC-ASC210603508/2022	EPI_ISL_9631881	2022-01-18	Aegis Sciences Corporation	Centers for Disease Control and Prevention Division of Viral Diseases	Pathogen Discovery	Dakota Howard et al	?	?	?
USA/WY-CDC-ASC210603520/2022	EPI_ISL_9633211	2022-01-20	Aegis Sciences Corporation	Centers for Disease Control and Prevention Division of Viral Diseases	Pathogen Discovery	Dakota Howard et al	?	?	?
USA/WY-CDC-ASC210603620/2022	EPI_ISL_9633501	2022-01-21	Aegis Sciences Corporation	Centers for Disease Control and Prevention Division of Viral Diseases	Pathogen Discovery	Dakota Howard et al	?	?	?
USA/WY-CDC-ASC210647916/2022	EPI_ISL_9955937	2022-02-01	Aegis Sciences Corporation	Centers for Disease Control and Prevention Division of Viral Diseases	Pathogen Discovery	Dakota Howard et al	?	?	?
USA/WY-CDC-ASC210648684/2022	EPI_ISL_9981933	2022-02-01	Aegis Sciences Corporation	Centers for Disease Control and Prevention Division of Viral Diseases	Pathogen Discovery	Dakota Howard et al	?	?	?
USA/WY-CDC-ASC210648701/2022	EPI_ISL_9981936	2022-02-01	Aegis Sciences Corporation	Centers for Disease Control and Prevention Division of Viral Diseases	Pathogen Discovery	Dakota Howard et al	?	?	?
USA/WY-CDC-ASC210650075/2022	EPI_ISL_9982928	2022-02-04	Aegis Sciences Corporation	Centers for Disease Control and Prevention Division of Viral Diseases	Pathogen Discovery	Dakota Howard et al	?	?	?
USA/WY-CDC-IBX634706985823/2022	EPI_ISL_8947016	2022-01-04	Infinity Biologix	Centers for Disease Control and Prevention Division of Viral Diseases	Pathogen Discovery	Dakota Howard et al	?	?	?
USA/WY-CDC-IBX740620662595/2022	EPI_ISL_9171741	2022-01-12	Infinity Biologix	Centers for Disease Control and Prevention Division of Viral Diseases	Pathogen Discovery	Dakota Howard et al	?	?	?
USA/WY-CDC-LC0544671/2022	EPI_ISL_10557260	2022-02-07	Laboratory Corporation of America	Centers for Disease Control and Prevention Division of Viral Diseases	Pathogen Discovery	Dakota Howard et al	?	?	?
USA/WY-CDC-LC0545851/2022	EPI_ISL_10556909	2022-02-03	Laboratory Corporation of America	Centers for Disease Control and Prevention Division of Viral Diseases	Pathogen Discovery	Dakota Howard et al	?	?	?
USA/WY-CDC-STM-RFUMZRC3F/2021	EPI_ISL_8550205	2021-12-28	Helix	Centers for Disease Control and Prevention Division of Viral Diseases	Pathogen Discovery	Dakota Howard et al	?	?	?
USA/WY-WYPHL-21094591/2021	EPI_ISL_7715700	2021-09-20	Wyoming Public Health Laboratory	Wyoming Public Health Laboratory	Jim Mildenberger et al	?	?	?
USA/WY-WYPHL-21095422/2021	EPI_ISL_7502212	2021-09-18	Wyoming Public Health Laboratory	Wyoming Public Health Laboratory	Jim Mildenberger et al	?	?	?
USA/WY-WYPHL-21095426/2021	EPI_ISL_7502216	2021-09-22	Wyoming Public Health Laboratory	Wyoming Public Health Laboratory	Jim Mildenberger et al	?	?	?
USA/WY-WYPHL-21095431/2021	EPI_ISL_7619968	2021-09-13	Wyoming Public Health Laboratory	Wyoming Public Health Laboratory	Jim Mildenberger et al	?	?	?
USA/WY-WYPHL-21115035/2021	EPI_ISL_8207056	2021-11-17	Wyoming Public Health Laboratory	Wyoming Public Health Laboratory	Jim Mildenberger et al	?	?	?
USA/WY-WYPHL-21118452/2021	EPI_ISL_7744171	2021-11-27	Wyoming Public Health Laboratory	Wyoming Public Health Laboratory	Jim Mildenberger et al	?	?	?
USA/WY-WYPHL-22002271/2022	EPI_ISL_9623475	2022-01-03	Wyoming Public Health Laboratory	Wyoming Public Health Laboratory	Jim Mildenberger et al	?	?	?
USA/WY-WYPHL-22007904/2022	EPI_ISL_9547376	2022-01-13	Wyoming Public Health Laboratory	Wyoming Public Health Laboratory	Jim Mildenberger et al	?	?	?
USA/WY-WYPHL-22009420/2022	EPI_ISL_9547401	2022-01-16	Wyoming Public Health Laboratory	Wyoming Public Health Laboratory	Jim Mildenberger et al	?	?	?
USA/WY-WYPHL-22009423/2022	EPI_ISL_9547403	2022-01-16	Wyoming Public Health Laboratory	Wyoming Public Health Laboratory	Jim Mildenberger et al	?	?	?
USA/WY-WYPHL-22009857/2022	EPI_ISL_9547406	2022-01-17	Wyoming Public Health Laboratory	Wyoming Public Health Laboratory	Jim Mildenberger et al	?	?	?
USA/WY-WYPHL-22010299/2022	EPI_ISL_9547398	2022-01-13	Wyoming Public Health Laboratory	Wyoming Public Health Laboratory	Jim Mildenberger et al	?	?	?
USA/WY-WYPHL-22010304/2022	EPI_ISL_9547380	2022-01-13	Wyoming Public Health Laboratory	Wyoming Public Health Laboratory	Jim Mildenberger et al	?	?	?
USA/WY-WYPHL-22010309/2022	EPI_ISL_9547384	2022-01-13	Wyoming Public Health Laboratory	Wyoming Public Health Laboratory	Jim Mildenberger et al	?	?	?
USA/WY-WYPHL-22012271/2022	EPI_ISL_10779021	2022-01-18	Wyoming Public Health Laboratory	Wyoming Public Health Laboratory	Jim Mildenberger et al	?	?	?
USA/WY-WYPHL-22014710/2022	EPI_ISL_9986446	2022-01-23	Wyoming Public Health Laboratory	Wyoming Public Health Laboratory	Jim Mildenberger et al	?	?	?
USA/WY-WYPHL-22015154/2022	EPI_ISL_10458085	2022-01-24	Wyoming Public Health Laboratory	Wyoming Public Health Laboratory	Jim Mildenberger et al	?	?	?
USA/WY-WYPHL-22015440/2022	EPI_ISL_10458052	2022-01-24	Wyoming Public Health Laboratory	Wyoming Public Health Laboratory	Jim Mildenberger et al	?	?	?
USA/WY-WYPHL-22016224/2022	EPI_ISL_9547342	2022-01-25	Wyoming Public Health Laboratory	Wyoming Public Health Laboratory	Jim Mildenberger et al	?	?	?
USA/WY-WYPHL-22019275/2022	EPI_ISL_9986429	2022-01-29	Wyoming Public Health Laboratory	Wyoming Public Health Laboratory	Jim Mildenberger et al	?	?	?
USA/WY-WYPHL-22020644/2022	EPI_ISL_10652942	2022-01-18	Wyoming Public Health Laboratory	Wyoming Public Health Laboratory	Jim Mildenberger et al	?	?	?
USA/WY-WYPHL-22020868/2022	EPI_ISL_10652945	2022-01-18	Wyoming Public Health Laboratory	Wyoming Public Health Laboratory	Jim Mildenberger et al	?	?	?
USA/un-JAX-JAX-2202.02-014/2021	EPI_ISL_8725411	2021-12-30	The Jackson Laboratory	The Jackson Laboratory	Long E et al	?	?	?
USA/un-JAX-JAX-2202.02-088/2022	EPI_ISL_8725415	2022-01-03	The Jackson Laboratory	The Jackson Laboratory	Long E et al	?	?	?
USA/un-JAX-JAX-2206-02-023/2022	EPI_ISL_9862822	2022-01-21	The Jackson Laboratory	The Jackson Laboratory	Long E et al	?	?	?
USA/un-JAX-JAX-2207-01-045/2022	EPI_ISL_10032955	2022-01-24	The Jackson Laboratory	The Jackson Laboratory	Long E et al	?	?	?
USA/un-JAX-JAX-2207-01-060/2022	EPI_ISL_10032970	2022-01-31	The Jackson Laboratory	The Jackson Laboratory	Long E et al	?	?	?
Uganda/IDRC-CZB-06/2021	EPI_ISL_8766872	2021-06	Infectious Diseases Research Collaboration (IDRC)	Uganda	Chan Zuckerberg Biohub	USA	Bryan Greenhouse et al	?	?	?
Uganda/IDRC-CZB-09/2021	EPI_ISL_8766875	2021-07	Infectious Diseases Research Collaboration (IDRC)	Uganda	Chan Zuckerberg Biohub	USA	Bryan Greenhouse et al	?	?	?
Uganda/MRC-UVRI-3049/2021	EPI_ISL_8307291	2021-11-15	MRC/UVRI & LSHTM Uganda Research Unit	Uganda Virus Research Institute	MRC/UVRI & LSHTM Uganda Research Unit	Uganda Virus Research Institute	Deogratius Ssemwanga et al	?	?	?
Ukraine/1-66520/2021	EPI_ISL_7967972	2021-11-19	SI Â«Public Health Center of MHUÂ»	The Institute of Molecular Biology and Genetics of NASU	M.Tukalo et al.	?	?	?
Ukraine/10-66619/2021	EPI_ISL_7968012	2021-11-19	SI Â«Public Health Center of MHUÂ»	The Institute of Molecular Biology and Genetics of NASU	M.Tukalo et al.	?	?	?
Ukraine/14-66735/2021	EPI_ISL_8645799	2021-11-22	SI Â«Public Health Center of MHUÂ»	The Institute of Molecular Biology and Genetics of NASU	M.Tukalo et al.	?	?	?
Ukraine/17-66748/2021	EPI_ISL_8645801	2021-11-22	SI Â«Public Health Center of MHUÂ»	The Institute of Molecular Biology and Genetics of NASU	M.Tukalo et al.	?	?	?
Ukraine/19-66753/2021	EPI_ISL_8645803	2021-11-22	SI Â«Public Health Center of MHUÂ»	The Institute of Molecular Biology and Genetics of NASU	M.Tukalo et al.	?	?	?
Ukraine/2-66521/2021	EPI_ISL_7967973	2021-11-22	SI Â«Public Health Center of MHUÂ»	The Institute of Molecular Biology and Genetics of NASU	M.Tukalo et al.	?	?	?
Ukraine/21-66777/2021	EPI_ISL_8645805	2021-11-20	SI Â«Public Health Center of MHUÂ»	The Institute of Molecular Biology and Genetics of NASU	M.Tukalo et al.	?	?	?
Ukraine/29-66901/2021	EPI_ISL_7967985	2021-11-22	SI Â«Public Health Center of MHUÂ»	The Institute of Molecular Biology and Genetics of NASU	M.Tukalo et al.	?	?	?
Ukraine/33-66905/2021	EPI_ISL_7967988	2021-11-22	SI Â«Public Health Center of MHUÂ»	The Institute of Molecular Biology and Genetics of NASU	M.Tukalo et al.	?	?	?
Ukraine/45-69012/2022	EPI_ISL_9859618	2022-01-21	SI Â«Public Health Center of MHUÂ»	The Institute of Molecular Biology and Genetics of NASU	M.Tukalo et al.	?	?	?
Ukraine/72-66955/2021	EPI_ISL_8645815	2021-11-29	SI Â«Public Health Center of MHUÂ»	The Institute of Molecular Biology and Genetics of NASU	M.Tukalo et al.	?	?	?
Ukraine/Kyiv-192223/2021	EPI_ISL_9662976	2021-12-15	State Institution "Kyiv City Center for Control and Prevention of Diseases of Ministry of Health of Ukraine"	L.V. Gromashevsky Institute of Epidemiology and Infectious Diseases of the NAMS of Ukraine	Anna Yakovleva et al	?	?	?
Ukraine/Kyiv-192518/2021	EPI_ISL_9662997	2021-12-15	State Institution "Kyiv City Center for Control and Prevention of Diseases of Ministry of Health of Ukraine"	L.V. Gromashevsky Institute of Epidemiology and Infectious Diseases of the NAMS of Ukraine	Anna Yakovleva et al	?	?	?
Venezuela/DttoCA2/2021	EPI_ISL_9377158	2021-08-24	IVIC	Laboratorio de Virologia Molecular	Rossana C Jaspe et al	?	?	?
Venezuela/Mer9304/2021	EPI_ISL_9377163	2021-10-21	IVIC	Laboratorio de Virologia Molecular	Rossana C Jaspe et al	?	?	?
Venezuela/MirLab4/2021	EPI_ISL_9486877	2021-08-16	IVIC	Laboratorio de Virologia Molecular	Rossana C Jaspe et al	?	?	?
Venezuela/Mon8710/2021	EPI_ISL_9486884	2021-07-09	IVIC	Laboratorio de Virologia Molecular	Rossana C Jaspe et al	?	?	?
Venezuela/Voyager52/2021	EPI_ISL_8063663	2021-12-13	IVIC	Laboratorio de VirologÃ­a Molecular	Rossana C Jaspe et al	?	?	?
Venezuela/Voyager55/2021	EPI_ISL_8063574	2021-12-14	IVIC	Laboratorio de VirologÃ­a Molecular	Rossana C Jaspe et al	?	?	?
Venezuela/Zul5756/2021	EPI_ISL_9377160	2021-10-13	IVIC	Laboratorio de Virologia Molecular	Rossana C Jaspe et al	?	?	?
Vietnam/10117/2021	EPI_ISL_7195964	2021-08-13	Oxford University Clinical Research Unt	Oxford University Clinical Research Unt	Nguyen Van Vinh Chau et al	?	?	?
Vietnam/22116/2021	EPI_ISL_7195824	2021-08-12	Oxford University Clinical Research Unt	Oxford University Clinical Research Unt	Nguyen Van Vinh Chau et al	?	?	?
Vietnam/26113/2021	EPI_ISL_7195777	2021-08-03	Oxford University Clinical Research Unt	Oxford University Clinical Research Unt	Nguyen Van Vinh Chau et al	?	?	?
Vietnam/26116/2021	EPI_ISL_7195840	2021-08-12	Oxford University Clinical Research Unt	Oxford University Clinical Research Unt	Nguyen Van Vinh Chau et al	?	?	?
Vietnam/28116/2021	EPI_ISL_7195852	2021-08-12	Oxford University Clinical Research Unt	Oxford University Clinical Research Unt	Nguyen Van Vinh Chau et al	?	?	?
Vietnam/31117/2021	EPI_ISL_7196048	2021-08-15	Oxford University Clinical Research Unt	Oxford University Clinical Research Unt	Nguyen Van Vinh Chau et al	?	?	?
Vietnam/33116/2021	EPI_ISL_7195870	2021-08-12	Oxford University Clinical Research Unt	Oxford University Clinical Research Unt	Nguyen Van Vinh Chau et al	?	?	?
Vietnam/36116/2021	EPI_ISL_7195892	2021-08-12	Oxford University Clinical Research Unt	Oxford University Clinical Research Unt	Nguyen Van Vinh Chau et al	?	?	?
Vietnam/41763/2021	EPI_ISL_7924765	2021-08	National Influenza Center	National Institute of Hygiene and Epidemiology (NIHE)	National Influenza Center	National Institute of Hygiene and Epidemiology (NIHE)	Le Quynh Mai et al	?	?	?
Vietnam/41780/2021	EPI_ISL_7924774	2021-08	National Influenza Center	National Institute of Hygiene and Epidemiology (NIHE)	National Influenza Center	National Institute of Hygiene and Epidemiology (NIHE)	Le Quynh Mai et al	?	?	?
Vietnam/41788/2021	EPI_ISL_7924780	2021-08	National Influenza Center	National Institute of Hygiene and Epidemiology (NIHE)	National Influenza Center	National Institute of Hygiene and Epidemiology (NIHE)	Le Quynh Mai et al	?	?	?
Vietnam/41791/2021	EPI_ISL_7924781	2021-08	National Influenza Center	National Institute of Hygiene and Epidemiology (NIHE)	National Influenza Center	National Institute of Hygiene and Epidemiology (NIHE)	Le Quynh Mai et al	?	?	?
Vietnam/41792/2021	EPI_ISL_7924782	2021-08	National Influenza Center	National Institute of Hygiene and Epidemiology (NIHE)	National Influenza Center	National Institute of Hygiene and Epidemiology (NIHE)	Le Quynh Mai et al	?	?	?
Vietnam/41795/2021	EPI_ISL_7924785	2021-08	National Influenza Center	National Institute of Hygiene and Epidemiology (NIHE)	National Influenza Center	National Institute of Hygiene and Epidemiology (NIHE)	Le Quynh Mai et al	?	?	?
Vietnam/41796/2021	EPI_ISL_7924786	2021-08	National Influenza Center	National Institute of Hygiene and Epidemiology (NIHE)	National Influenza Center	National Institute of Hygiene and Epidemiology (NIHE)	Le Quynh Mai et al	?	?	?
Vietnam/41801/2021	EPI_ISL_7924789	2021-09	National Influenza Center	National Institute of Hygiene and Epidemiology (NIHE)	National Influenza Center	National Institute of Hygiene and Epidemiology (NIHE)	Le Quynh Mai et al	?	?	?
Vietnam/41803/2021	EPI_ISL_7924790	2021-09	National Influenza Center	National Institute of Hygiene and Epidemiology (NIHE)	National Influenza Center	National Institute of Hygiene and Epidemiology (NIHE)	Le Quynh Mai et al	?	?	?
Vietnam/41809/2021	EPI_ISL_7924795	2021-09	National Influenza Center	National Institute of Hygiene and Epidemiology (NIHE)	National Influenza Center	National Institute of Hygiene and Epidemiology (NIHE)	Le Quynh Mai et al	?	?	?
Vietnam/41811/2021	EPI_ISL_7924797	2021-09	National Influenza Center	National Institute of Hygiene and Epidemiology (NIHE)	National Influenza Center	National Institute of Hygiene and Epidemiology (NIHE)	Le Quynh Mai et al	?	?	?
Vietnam/41812/2021	EPI_ISL_7924798	2021-09	National Influenza Center	National Institute of Hygiene and Epidemiology (NIHE)	National Influenza Center	National Institute of Hygiene and Epidemiology (NIHE)	Le Quynh Mai et al	?	?	?
Vietnam/41823/2021	EPI_ISL_7924804	2021-09	National Influenza Center	National Institute of Hygiene and Epidemiology (NIHE)	National Influenza Center	National Institute of Hygiene and Epidemiology (NIHE)	Le Quynh Mai et al	?	?	?
Vietnam/41825/2021	EPI_ISL_7924806	2021-09	National Influenza Center	National Institute of Hygiene and Epidemiology (NIHE)	National Influenza Center	National Institute of Hygiene and Epidemiology (NIHE)	Le Quynh Mai et al	?	?	?
Vietnam/41826/2021	EPI_ISL_7924807	2021-09	National Influenza Center	National Institute of Hygiene and Epidemiology (NIHE)	National Influenza Center	National Institute of Hygiene and Epidemiology (NIHE)	Le Quynh Mai et al	?	?	?
Vietnam/41827/2021	EPI_ISL_7924808	2021-09	National Influenza Center	National Institute of Hygiene and Epidemiology (NIHE)	National Influenza Center	National Institute of Hygiene and Epidemiology (NIHE)	Le Quynh Mai et al	?	?	?
Vietnam/41829/2021	EPI_ISL_7924809	2021-09	National Influenza Center	National Institute of Hygiene and Epidemiology (NIHE)	National Influenza Center	National Institute of Hygiene and Epidemiology (NIHE)	Le Quynh Mai et al	?	?	?
Vietnam/41830/2021	EPI_ISL_7924810	2021-09	National Influenza Center	National Institute of Hygiene and Epidemiology (NIHE)	National Influenza Center	National Institute of Hygiene and Epidemiology (NIHE)	Le Quynh Mai et al	?	?	?
Vietnam/41845/2021	EPI_ISL_7924814	2021-10	National Influenza Center	National Institute of Hygiene and Epidemiology (NIHE)	National Influenza Center	National Institute of Hygiene and Epidemiology (NIHE)	Le Quynh Mai et al	?	?	?
Vietnam/42030/2021	EPI_ISL_8930380	2021-12	National Influenza Center	National Institute of Hygiene and Epidemiology (NIHE)	National Influenza Center	National Institute of Hygiene and Epidemiology (NIHE)	Le Quynh Mai et al	?	?	?
Vietnam/42033/2021	EPI_ISL_8930382	2021-12	National Influenza Center	National Institute of Hygiene and Epidemiology (NIHE)	National Influenza Center	National Institute of Hygiene and Epidemiology (NIHE)	Le Quynh Mai et al	?	?	?
Vietnam/42034/2021	EPI_ISL_8930383	2021-12	National Influenza Center	National Institute of Hygiene and Epidemiology (NIHE)	National Influenza Center	National Institute of Hygiene and Epidemiology (NIHE)	Le Quynh Mai et al	?	?	?
Vietnam/42035/2022	EPI_ISL_8930384	2022-01	National Influenza Center	National Institute of Hygiene and Epidemiology (NIHE)	National Influenza Center	National Institute of Hygiene and Epidemiology (NIHE)	Le Quynh Mai et al	?	?	?
Vietnam/42036/2022	EPI_ISL_8930385	2022-01	National Influenza Center	National Institute of Hygiene and Epidemiology (NIHE)	National Influenza Center	National Institute of Hygiene and Epidemiology (NIHE)	Le Quynh Mai et al	?	?	?
Vietnam/42067/2022	EPI_ISL_8930403	2022-01	National Influenza Center	National Institute of Hygiene and Epidemiology (NIHE)	National Influenza Center	National Institute of Hygiene and Epidemiology (NIHE)	Le Quynh Mai et al	?	?	?
Vietnam/42068/2022	EPI_ISL_8930404	2022-01	National Influenza Center	National Institute of Hygiene and Epidemiology (NIHE)	National Influenza Center	National Institute of Hygiene and Epidemiology (NIHE)	Le Quynh Mai et al	?	?	?
Vietnam/42097/2022	EPI_ISL_8930426	2022-01	National Influenza Center	National Institute of Hygiene and Epidemiology (NIHE)	National Influenza Center	National Institute of Hygiene and Epidemiology (NIHE)	Le Quynh Mai et al	?	?	?
Vietnam/42113/2021	EPI_ISL_7195785	2021-08-05	Oxford University Clinical Research Unt	Oxford University Clinical Research Unt	Nguyen Van Vinh Chau et al	?	?	?
Vietnam/NHTD-OUCRU1524/2021	EPI_ISL_7368738	2021-11-04	National Hospital for Tropical Diseases	Oxford University Clinical Research Unit	Hanoi	Vietnam	Pham Ngoc Thach et al	?	?	?
Vietnam/NHTD-OUCRU1802/2021	EPI_ISL_10079201	2021-12-27	National Hospital for Tropical Diseases	Oxford University Clinical Research Unit	Hanoi	Vietnam	Pham Ngoc Thach et al	?	?	?
Vietnam/NHTD-OUCRU1820/2021	EPI_ISL_10079217	2021-12-28	National Hospital for Tropical Diseases	Oxford University Clinical Research Unit	Hanoi	Vietnam	Pham Ngoc Thach et al	?	?	?
Vietnam/NHTD-OUCRU2038/2022	EPI_ISL_10566278	2022-02-08	National Hospital for Tropical Diseases	Oxford University Clinical Research Unit	Hanoi	Vietnam	Pham Ngoc Thach et al	?	?	?
Vietnam/Qna2021120/2021	EPI_ISL_8936412	2021-12-23	CDC Quang Nam	Vietnam	Department of Microbiology and Immunology	Pasteur Institute in Nha Trang	Trinh Hoang Long et al	?	?	?
Wales/ALDP-2B786A6/2021	EPI_ISL_6962913	2021-11-19	Lighthouse Lab in Alderley Park	Wellcome Sanger Institute for the COVID-19 Genomics UK (COG-UK) Consortium	Jacquelyn Wynn et al	?	?	?
Wales/ALDP-2B78749/2021	EPI_ISL_6962916	2021-11-19	Lighthouse Lab in Alderley Park	Wellcome Sanger Institute for the COVID-19 Genomics UK (COG-UK) Consortium	Jacquelyn Wynn et al	?	?	?
Wales/ALDP-2B7CC37/2021	EPI_ISL_6962918	2021-11-22	Lighthouse Lab in Alderley Park	Wellcome Sanger Institute for the COVID-19 Genomics UK (COG-UK) Consortium	Jacquelyn Wynn et al	?	?	?
Wales/ALDP-2B91FCA/2021	EPI_ISL_6962909	2021-11-19	Lighthouse Lab in Alderley Park	Wellcome Sanger Institute for the COVID-19 Genomics UK (COG-UK) Consortium	Jacquelyn Wynn et al	?	?	?
Wales/ALDP-2B922EE/2021	EPI_ISL_6962912	2021-11-20	Lighthouse Lab in Alderley Park	Wellcome Sanger Institute for the COVID-19 Genomics UK (COG-UK) Consortium	Jacquelyn Wynn et al	?	?	?
Wales/ALDP-2BD5689/2021	EPI_ISL_7037639	2021-11-22	Lighthouse Lab in Alderley Park	Wellcome Sanger Institute for the COVID-19 Genomics UK (COG-UK) Consortium	Jacquelyn Wynn et al	?	?	?
Wales/ALDP-2BD7924/2021	EPI_ISL_7037505	2021-11-23	Lighthouse Lab in Alderley Park	Wellcome Sanger Institute for the COVID-19 Genomics UK (COG-UK) Consortium	Jacquelyn Wynn et al	?	?	?
Wales/ALDP-2BD7CD0/2021	EPI_ISL_7037496	2021-11-24	Lighthouse Lab in Alderley Park	Wellcome Sanger Institute for the COVID-19 Genomics UK (COG-UK) Consortium	Jacquelyn Wynn et al	?	?	?
Wales/ALDP-2BD7D73/2021	EPI_ISL_7037497	2021-11-24	Lighthouse Lab in Alderley Park	Wellcome Sanger Institute for the COVID-19 Genomics UK (COG-UK) Consortium	Jacquelyn Wynn et al	?	?	?
Wales/ALDP-2BD7F04/2021	EPI_ISL_7037482	2021-11-24	Lighthouse Lab in Alderley Park	Wellcome Sanger Institute for the COVID-19 Genomics UK (COG-UK) Consortium	Jacquelyn Wynn et al	?	?	?
Wales/ALDP-2BE6931/2021	EPI_ISL_7037462	2021-11-22	Lighthouse Lab in Alderley Park	Wellcome Sanger Institute for the COVID-19 Genomics UK (COG-UK) Consortium	Jacquelyn Wynn et al	?	?	?
Wales/ALDP-2BEAEE3/2021	EPI_ISL_7037590	2021-11-21	Lighthouse Lab in Alderley Park	Wellcome Sanger Institute for the COVID-19 Genomics UK (COG-UK) Consortium	Jacquelyn Wynn et al	?	?	?
Wales/ALDP-2BEB00A/2021	EPI_ISL_7037591	2021-11-23	Lighthouse Lab in Alderley Park	Wellcome Sanger Institute for the COVID-19 Genomics UK (COG-UK) Consortium	Jacquelyn Wynn et al	?	?	?
Wales/ALDP-2BEB27D/2021	EPI_ISL_7037622	2021-11-19	Lighthouse Lab in Alderley Park	Wellcome Sanger Institute for the COVID-19 Genomics UK (COG-UK) Consortium	Jacquelyn Wynn et al	?	?	?
Wales/ALDP-2BEB574/2021	EPI_ISL_7037603	2021-11-24	Lighthouse Lab in Alderley Park	Wellcome Sanger Institute for the COVID-19 Genomics UK (COG-UK) Consortium	Jacquelyn Wynn et al	?	?	?
Wales/ALDP-2BEDA73/2021	EPI_ISL_6961205	2021-11-22	Lighthouse Lab in Alderley Park	Wellcome Sanger Institute for the COVID-19 Genomics UK (COG-UK) Consortium	Jacquelyn Wynn et al	?	?	?
Wales/ALDP-2BF1C2B/2021	EPI_ISL_7037530	2021-11-22	Lighthouse Lab in Alderley Park	Wellcome Sanger Institute for the COVID-19 Genomics UK (COG-UK) Consortium	Jacquelyn Wynn et al	?	?	?
Wales/ALDP-2BF1EDA/2021	EPI_ISL_7037529	2021-11-22	Lighthouse Lab in Alderley Park	Wellcome Sanger Institute for the COVID-19 Genomics UK (COG-UK) Consortium	Jacquelyn Wynn et al	?	?	?
Wales/ALDP-2BF1F7D/2021	EPI_ISL_7037541	2021-11-22	Lighthouse Lab in Alderley Park	Wellcome Sanger Institute for the COVID-19 Genomics UK (COG-UK) Consortium	Jacquelyn Wynn et al	?	?	?
Wales/ALDP-2BF7557/2021	EPI_ISL_7159342	2021-11-20	Lighthouse Lab in Alderley Park	Wellcome Sanger Institute for the COVID-19 Genomics UK (COG-UK) Consortium	Jacquelyn Wynn et al	?	?	?
Wales/ALDP-2BFA34B/2021	EPI_ISL_7026631	2021-11-23	Lighthouse Lab in Alderley Park	Wellcome Sanger Institute for the COVID-19 Genomics UK (COG-UK) Consortium	Jacquelyn Wynn et al	?	?	?
Wales/ALDP-2BFB201/2021	EPI_ISL_7026895	2021-11-24	Lighthouse Lab in Alderley Park	Wellcome Sanger Institute for the COVID-19 Genomics UK (COG-UK) Consortium	Jacquelyn Wynn et al	?	?	?
Wales/ALDP-2BFCD87/2021	EPI_ISL_7027003	2021-11-25	Lighthouse Lab in Alderley Park	Wellcome Sanger Institute for the COVID-19 Genomics UK (COG-UK) Consortium	Jacquelyn Wynn et al	?	?	?
Wales/ALDP-2BFCF45/2021	EPI_ISL_7027843	2021-11-25	Lighthouse Lab in Alderley Park	Wellcome Sanger Institute for the COVID-19 Genomics UK (COG-UK) Consortium	Jacquelyn Wynn et al	?	?	?
Wales/ALDP-2C00C82/2021	EPI_ISL_7159338	2021-11-25	Lighthouse Lab in Alderley Park	Wellcome Sanger Institute for the COVID-19 Genomics UK (COG-UK) Consortium	Jacquelyn Wynn et al	?	?	?
Wales/ALDP-2C00DDA/2021	EPI_ISL_7159336	2021-11-25	Lighthouse Lab in Alderley Park	Wellcome Sanger Institute for the COVID-19 Genomics UK (COG-UK) Consortium	Jacquelyn Wynn et al	?	?	?
Wales/ALDP-2C049E1/2021	EPI_ISL_7020013	2021-11-25	Lighthouse Lab in Alderley Park	Wellcome Sanger Institute for the COVID-19 Genomics UK (COG-UK) Consortium	Jacquelyn Wynn et al	?	?	?
Wales/ALDP-2C04C60/2021	EPI_ISL_7019875	2021-11-25	Lighthouse Lab in Alderley Park	Wellcome Sanger Institute for the COVID-19 Genomics UK (COG-UK) Consortium	Jacquelyn Wynn et al	?	?	?
Wales/ALDP-2C0CAAA/2021	EPI_ISL_7146161	2021-11-25	Lighthouse Lab in Alderley Park	Wellcome Sanger Institute for the COVID-19 Genomics UK (COG-UK) Consortium	Jacquelyn Wynn et al	?	?	?
Wales/ALDP-2C0CB10/2021	EPI_ISL_7020947	2021-11-25	Lighthouse Lab in Alderley Park	Wellcome Sanger Institute for the COVID-19 Genomics UK (COG-UK) Consortium	Jacquelyn Wynn et al	?	?	?
Wales/ALDP-2C0F694/2021	EPI_ISL_7159321	2021-11-25	Lighthouse Lab in Alderley Park	Wellcome Sanger Institute for the COVID-19 Genomics UK (COG-UK) Consortium	Jacquelyn Wynn et al	?	?	?
Wales/ALDP-2C128A7/2021	EPI_ISL_7157284	2021-11-25	Lighthouse Lab in Alderley Park	Wellcome Sanger Institute for the COVID-19 Genomics UK (COG-UK) Consortium	Jacquelyn Wynn et al	?	?	?
Wales/ALDP-2C1D156/2021	EPI_ISL_7158307	2021-11-26	Lighthouse Lab in Alderley Park	Wellcome Sanger Institute for the COVID-19 Genomics UK (COG-UK) Consortium	Jacquelyn Wynn et al	?	?	?
Wales/ALDP-2C20CC8/2021	EPI_ISL_7306634	2021-11-26	Lighthouse Lab in Alderley Park	Wellcome Sanger Institute for the COVID-19 Genomics UK (COG-UK) Consortium	Jacquelyn Wynn et al	?	?	?
Wales/ALDP-2C31E55/2021	EPI_ISL_7306658	2021-11-26	Lighthouse Lab in Alderley Park	Wellcome Sanger Institute for the COVID-19 Genomics UK (COG-UK) Consortium	Jacquelyn Wynn et al	?	?	?
Wales/ALDP-2C31F07/2021	EPI_ISL_7306669	2021-11-26	Lighthouse Lab in Alderley Park	Wellcome Sanger Institute for the COVID-19 Genomics UK (COG-UK) Consortium	Jacquelyn Wynn et al	?	?	?
Wales/ALDP-2C339CB/2021	EPI_ISL_7145373	2021-11-26	Lighthouse Lab in Alderley Park	Wellcome Sanger Institute for the COVID-19 Genomics UK (COG-UK) Consortium	Jacquelyn Wynn et al	?	?	?
Wales/ALDP-2C33C59/2021	EPI_ISL_7145553	2021-11-26	Lighthouse Lab in Alderley Park	Wellcome Sanger Institute for the COVID-19 Genomics UK (COG-UK) Consortium	Jacquelyn Wynn et al	?	?	?
Wales/ALDP-2C36209/2021	EPI_ISL_7145603	2021-11-26	Lighthouse Lab in Alderley Park	Wellcome Sanger Institute for the COVID-19 Genomics UK (COG-UK) Consortium	Jacquelyn Wynn et al	?	?	?
Wales/ALDP-2C3744E/2021	EPI_ISL_7356825	2021-11-26	Lighthouse Lab in Alderley Park	Wellcome Sanger Institute for the COVID-19 Genomics UK (COG-UK) Consortium	Jacquelyn Wynn et al	?	?	?
Wales/ALDP-2C383D7/2021	EPI_ISL_7356813	2021-11-26	Lighthouse Lab in Alderley Park	Wellcome Sanger Institute for the COVID-19 Genomics UK (COG-UK) Consortium	Jacquelyn Wynn et al	?	?	?
Wales/ALDP-2C38559/2021	EPI_ISL_7356804	2021-11-26	Lighthouse Lab in Alderley Park	Wellcome Sanger Institute for the COVID-19 Genomics UK (COG-UK) Consortium	Jacquelyn Wynn et al	?	?	?
Wales/ALDP-2C385E0/2021	EPI_ISL_7356815	2021-11-26	Lighthouse Lab in Alderley Park	Wellcome Sanger Institute for the COVID-19 Genomics UK (COG-UK) Consortium	Jacquelyn Wynn et al	?	?	?
Wales/ALDP-2C38692/2021	EPI_ISL_7356821	2021-11-26	Lighthouse Lab in Alderley Park	Wellcome Sanger Institute for the COVID-19 Genomics UK (COG-UK) Consortium	Jacquelyn Wynn et al	?	?	?
Wales/ALDP-2C42D63/2021	EPI_ISL_7542279	2021-11-27	Lighthouse Lab in Alderley Park	Wellcome Sanger Institute for the COVID-19 Genomics UK (COG-UK) Consortium	Jacquelyn Wynn et al	?	?	?
Wales/ALDP-2C86F9A/2021	EPI_ISL_7356367	2021-11-28	Lighthouse Lab in Alderley Park	Wellcome Sanger Institute for the COVID-19 Genomics UK (COG-UK) Consortium	Jacquelyn Wynn et al	?	?	?
Wales/ALDP-2CA0DEB/2021	EPI_ISL_7398059	2021-11-28	Lighthouse Lab in Alderley Park	Wellcome Sanger Institute for the COVID-19 Genomics UK (COG-UK) Consortium	Jacquelyn Wynn et al	?	?	?
Wales/ALDP-2CA0F21/2021	EPI_ISL_7398051	2021-11-29	Lighthouse Lab in Alderley Park	Wellcome Sanger Institute for the COVID-19 Genomics UK (COG-UK) Consortium	Jacquelyn Wynn et al	?	?	?
Wales/ALDP-2CA104B/2021	EPI_ISL_7398052	2021-11-29	Lighthouse Lab in Alderley Park	Wellcome Sanger Institute for the COVID-19 Genomics UK (COG-UK) Consortium	Jacquelyn Wynn et al	?	?	?
Wales/ALDP-2CA2833/2021	EPI_ISL_7348266	2021-11-28	Lighthouse Lab in Alderley Park	Wellcome Sanger Institute for the COVID-19 Genomics UK (COG-UK) Consortium	Jacquelyn Wynn et al	?	?	?
Wales/ALDP-2CA29C7/2021	EPI_ISL_7345153	2021-11-29	Lighthouse Lab in Alderley Park	Wellcome Sanger Institute for the COVID-19 Genomics UK (COG-UK) Consortium	Jacquelyn Wynn et al	?	?	?
Wales/ALDP-2CA2C0A/2021	EPI_ISL_7345155	2021-11-29	Lighthouse Lab in Alderley Park	Wellcome Sanger Institute for the COVID-19 Genomics UK (COG-UK) Consortium	Jacquelyn Wynn et al	?	?	?
Wales/ALDP-2CA585E/2021	EPI_ISL_7348283	2021-11-28	Lighthouse Lab in Alderley Park	Wellcome Sanger Institute for the COVID-19 Genomics UK (COG-UK) Consortium	Jacquelyn Wynn et al	?	?	?
Wales/ALDP-2CA586D/2021	EPI_ISL_7348285	2021-11-29	Lighthouse Lab in Alderley Park	Wellcome Sanger Institute for the COVID-19 Genomics UK (COG-UK) Consortium	Jacquelyn Wynn et al	?	?	?
Wales/ALDP-2CA587C/2021	EPI_ISL_7348291	2021-11-27	Lighthouse Lab in Alderley Park	Wellcome Sanger Institute for the COVID-19 Genomics UK (COG-UK) Consortium	Jacquelyn Wynn et al	?	?	?
Wales/ALDP-2CA5B73/2021	EPI_ISL_7348284	2021-11-28	Lighthouse Lab in Alderley Park	Wellcome Sanger Institute for the COVID-19 Genomics UK (COG-UK) Consortium	Jacquelyn Wynn et al	?	?	?
Wales/ALDP-2CA629B/2021	EPI_ISL_7542433	2021-11-29	Lighthouse Lab in Alderley Park	Wellcome Sanger Institute for the COVID-19 Genomics UK (COG-UK) Consortium	Jacquelyn Wynn et al	?	?	?
Wales/ALDP-2CAE846/2021	EPI_ISL_7542332	2021-11-30	Lighthouse Lab in Alderley Park	Wellcome Sanger Institute for the COVID-19 Genomics UK (COG-UK) Consortium	Jacquelyn Wynn et al	?	?	?
Wales/ALDP-2CAE961/2021	EPI_ISL_7542328	2021-11-29	Lighthouse Lab in Alderley Park	Wellcome Sanger Institute for the COVID-19 Genomics UK (COG-UK) Consortium	Jacquelyn Wynn et al	?	?	?
Wales/ALDP-2CAE970/2021	EPI_ISL_7542323	2021-11-28	Lighthouse Lab in Alderley Park	Wellcome Sanger Institute for the COVID-19 Genomics UK (COG-UK) Consortium	Jacquelyn Wynn et al	?	?	?
Wales/ALDP-2CAE98F/2021	EPI_ISL_7542324	2021-11-29	Lighthouse Lab in Alderley Park	Wellcome Sanger Institute for the COVID-19 Genomics UK (COG-UK) Consortium	Jacquelyn Wynn et al	?	?	?
Wales/ALDP-2CB2F4A/2021	EPI_ISL_7353285	2021-11-30	Lighthouse Lab in Alderley Park	Wellcome Sanger Institute for the COVID-19 Genomics UK (COG-UK) Consortium	Jacquelyn Wynn et al	?	?	?
Wales/ALDP-2CBAB4E/2021	EPI_ISL_7397006	2021-11-30	Lighthouse Lab in Alderley Park	Wellcome Sanger Institute for the COVID-19 Genomics UK (COG-UK) Consortium	Jacquelyn Wynn et al	?	?	?
Wales/ALDP-2CC8406/2021	EPI_ISL_7396324	2021-11-30	Lighthouse Lab in Alderley Park	Wellcome Sanger Institute for the COVID-19 Genomics UK (COG-UK) Consortium	Jacquelyn Wynn et al	?	?	?
Wales/ALDP-2CD1A08/2021	EPI_ISL_7391835	2021-11-27	Lighthouse Lab in Alderley Park	Wellcome Sanger Institute for the COVID-19 Genomics UK (COG-UK) Consortium	Jacquelyn Wynn et al	?	?	?
Wales/ALDP-2CD1A44/2021	EPI_ISL_7391837	2021-11-29	Lighthouse Lab in Alderley Park	Wellcome Sanger Institute for the COVID-19 Genomics UK (COG-UK) Consortium	Jacquelyn Wynn et al	?	?	?
Wales/ALDP-2CD1ADB/2021	EPI_ISL_7391838	2021-11-29	Lighthouse Lab in Alderley Park	Wellcome Sanger Institute for the COVID-19 Genomics UK (COG-UK) Consortium	Jacquelyn Wynn et al	?	?	?
Wales/ALDP-2CD1C6C/2021	EPI_ISL_7391836	2021-11-27	Lighthouse Lab in Alderley Park	Wellcome Sanger Institute for the COVID-19 Genomics UK (COG-UK) Consortium	Jacquelyn Wynn et al	?	?	?
Wales/ALDP-2CD1D1E/2021	EPI_ISL_7391831	2021-11-29	Lighthouse Lab in Alderley Park	Wellcome Sanger Institute for the COVID-19 Genomics UK (COG-UK) Consortium	Jacquelyn Wynn et al	?	?	?
Wales/ALDP-2CD1D2D/2021	EPI_ISL_7391843	2021-11-27	Lighthouse Lab in Alderley Park	Wellcome Sanger Institute for the COVID-19 Genomics UK (COG-UK) Consortium	Jacquelyn Wynn et al	?	?	?
Wales/ALDP-2CD1E57/2021	EPI_ISL_7391839	2021-11-29	Lighthouse Lab in Alderley Park	Wellcome Sanger Institute for the COVID-19 Genomics UK (COG-UK) Consortium	Jacquelyn Wynn et al	?	?	?
Wales/ALDP-2CE81CD/2021	EPI_ISL_7542317	2021-11-30	Lighthouse Lab in Alderley Park	Wellcome Sanger Institute for the COVID-19 Genomics UK (COG-UK) Consortium	Jacquelyn Wynn et al	?	?	?
Wales/ALDP-2CEB5CE/2021	EPI_ISL_7482317	2021-12-01	Lighthouse Lab in Alderley Park	Wellcome Sanger Institute for the COVID-19 Genomics UK (COG-UK) Consortium	Jacquelyn Wynn et al	?	?	?
Wales/ALDP-2CED5EA/2021	EPI_ISL_7482250	2021-12-01	Lighthouse Lab in Alderley Park	Wellcome Sanger Institute for the COVID-19 Genomics UK (COG-UK) Consortium	Jacquelyn Wynn et al	?	?	?
Wales/ALDP-2CF6AB2/2021	EPI_ISL_7542122	2021-12-01	Lighthouse Lab in Alderley Park	Wellcome Sanger Institute for the COVID-19 Genomics UK (COG-UK) Consortium	Jacquelyn Wynn et al	?	?	?
Wales/ALDP-2CFC4DC/2021	EPI_ISL_7542163	2021-12-01	Lighthouse Lab in Alderley Park	Wellcome Sanger Institute for the COVID-19 Genomics UK (COG-UK) Consortium	Jacquelyn Wynn et al	?	?	?
Wales/ALDP-2D042D6/2021	EPI_ISL_7576310	2021-12-01	Lighthouse Lab in Alderley Park	Wellcome Sanger Institute for the COVID-19 Genomics UK (COG-UK) Consortium	Jacquelyn Wynn et al	?	?	?
Wales/ALDP-2D06BBB/2021	EPI_ISL_7542207	2021-12-01	Lighthouse Lab in Alderley Park	Wellcome Sanger Institute for the COVID-19 Genomics UK (COG-UK) Consortium	Jacquelyn Wynn et al	?	?	?
Wales/ALDP-2D0C344/2021	EPI_ISL_7542204	2021-11-30	Lighthouse Lab in Alderley Park	Wellcome Sanger Institute for the COVID-19 Genomics UK (COG-UK) Consortium	Jacquelyn Wynn et al	?	?	?
Wales/ALDP-2D0EB77/2021	EPI_ISL_7535700	2021-12-01	Lighthouse Lab in Alderley Park	Wellcome Sanger Institute for the COVID-19 Genomics UK (COG-UK) Consortium	Jacquelyn Wynn et al	?	?	?
Wales/ALDP-2D0EC0B/2021	EPI_ISL_7535713	2021-12-01	Lighthouse Lab in Alderley Park	Wellcome Sanger Institute for the COVID-19 Genomics UK (COG-UK) Consortium	Jacquelyn Wynn et al	?	?	?
Wales/ALDP-2D0EC56/2021	EPI_ISL_7535705	2021-12-01	Lighthouse Lab in Alderley Park	Wellcome Sanger Institute for the COVID-19 Genomics UK (COG-UK) Consortium	Jacquelyn Wynn et al	?	?	?
Wales/ALDP-2D1B63A/2021	EPI_ISL_7561288	2021-12-02	Lighthouse Lab in Alderley Park	Wellcome Sanger Institute for the COVID-19 Genomics UK (COG-UK) Consortium	Jacquelyn Wynn et al	?	?	?
Wales/ALDP-2D1B649/2021	EPI_ISL_7561255	2021-12-02	Lighthouse Lab in Alderley Park	Wellcome Sanger Institute for the COVID-19 Genomics UK (COG-UK) Consortium	Jacquelyn Wynn et al	?	?	?
Wales/ALDP-2D1B9D7/2021	EPI_ISL_7561289	2021-12-02	Lighthouse Lab in Alderley Park	Wellcome Sanger Institute for the COVID-19 Genomics UK (COG-UK) Consortium	Jacquelyn Wynn et al	?	?	?
Wales/ALDP-2D1C89D/2021	EPI_ISL_7561265	2021-12-02	Lighthouse Lab in Alderley Park	Wellcome Sanger Institute for the COVID-19 Genomics UK (COG-UK) Consortium	Jacquelyn Wynn et al	?	?	?
Wales/ALDP-2D1CA88/2021	EPI_ISL_7541092	2021-12-02	Lighthouse Lab in Alderley Park	Wellcome Sanger Institute for the COVID-19 Genomics UK (COG-UK) Consortium	Jacquelyn Wynn et al	?	?	?
Wales/ALDP-2D1E5A3/2021	EPI_ISL_7514377	2021-12-01	Lighthouse Lab in Alderley Park	Wellcome Sanger Institute for the COVID-19 Genomics UK (COG-UK) Consortium	Jacquelyn Wynn et al	?	?	?
Wales/ALDP-2D20465/2021	EPI_ISL_7516683	2021-11-28	Lighthouse Lab in Alderley Park	Wellcome Sanger Institute for the COVID-19 Genomics UK (COG-UK) Consortium	Jacquelyn Wynn et al	?	?	?
Wales/ALDP-2D2B5EF/2021	EPI_ISL_7561251	2021-12-01	Lighthouse Lab in Alderley Park	Wellcome Sanger Institute for the COVID-19 Genomics UK (COG-UK) Consortium	Jacquelyn Wynn et al	?	?	?
Wales/ALDP-2D527CB/2021	EPI_ISL_7556914	2021-12-04	Lighthouse Lab in Alderley Park	Wellcome Sanger Institute for the COVID-19 Genomics UK (COG-UK) Consortium	Jacquelyn Wynn et al	?	?	?
Wales/ALDP-2D84B79/2021	EPI_ISL_7654313	2021-12-05	Lighthouse Lab in Alderley Park	Wellcome Sanger Institute for the COVID-19 Genomics UK (COG-UK) Consortium	Jacquelyn Wynn et al	?	?	?
Wales/ALDP-2DAD424/2021	EPI_ISL_7631166	2021-12-07	Lighthouse Lab in Alderley Park	Wellcome Sanger Institute for the COVID-19 Genomics UK (COG-UK) Consortium	Jacquelyn Wynn et al	?	?	?
Wales/ALDP-2DB808C/2021	EPI_ISL_7678266	2021-12-04	Lighthouse Lab in Alderley Park	Wellcome Sanger Institute for the COVID-19 Genomics UK (COG-UK) Consortium	Jacquelyn Wynn et al	?	?	?
Wales/ALDP-2DB9425/2021	EPI_ISL_7678149	2021-12-08	Lighthouse Lab in Alderley Park	Wellcome Sanger Institute for the COVID-19 Genomics UK (COG-UK) Consortium	Jacquelyn Wynn et al	?	?	?
Wales/ALDP-2DC5286/2021	EPI_ISL_7679647	2021-12-07	Lighthouse Lab in Alderley Park	Wellcome Sanger Institute for the COVID-19 Genomics UK (COG-UK) Consortium	Jacquelyn Wynn et al	?	?	?
Wales/ALDP-2DCC4F2/2021	EPI_ISL_7726823	2021-12-06	Lighthouse Lab in Alderley Park	Wellcome Sanger Institute for the COVID-19 Genomics UK (COG-UK) Consortium	Jacquelyn Wynn et al	?	?	?
Wales/ALDP-2DCD6EC/2021	EPI_ISL_7726815	2021-12-06	Lighthouse Lab in Alderley Park	Wellcome Sanger Institute for the COVID-19 Genomics UK (COG-UK) Consortium	Jacquelyn Wynn et al	?	?	?
Wales/ALDP-2DCD9D4/2021	EPI_ISL_7726822	2021-12-06	Lighthouse Lab in Alderley Park	Wellcome Sanger Institute for the COVID-19 Genomics UK (COG-UK) Consortium	Jacquelyn Wynn et al	?	?	?
Wales/ALDP-2DCFF2B/2021	EPI_ISL_8074104	2021-12-08	Lighthouse Lab in Alderley Park	Wellcome Sanger Institute for the COVID-19 Genomics UK (COG-UK) Consortium	Jacquelyn Wynn et al	?	?	?
Wales/ALDP-2DCFF3A/2021	EPI_ISL_8074101	2021-12-08	Lighthouse Lab in Alderley Park	Wellcome Sanger Institute for the COVID-19 Genomics UK (COG-UK) Consortium	Jacquelyn Wynn et al	?	?	?
Wales/ALDP-2DD52B0/2021	EPI_ISL_7726843	2021-12-07	Lighthouse Lab in Alderley Park	Wellcome Sanger Institute for the COVID-19 Genomics UK (COG-UK) Consortium	Jacquelyn Wynn et al	?	?	?
Wales/ALDP-2DD6817/2021	EPI_ISL_7726849	2021-12-08	Lighthouse Lab in Alderley Park	Wellcome Sanger Institute for the COVID-19 Genomics UK (COG-UK) Consortium	Jacquelyn Wynn et al	?	?	?
Wales/ALDP-2DE004F/2021	EPI_ISL_7995855	2021-12-08	Lighthouse Lab in Alderley Park	Wellcome Sanger Institute for the COVID-19 Genomics UK (COG-UK) Consortium	Jacquelyn Wynn et al	?	?	?
Wales/ALDP-2DE31EF/2021	EPI_ISL_7725668	2021-12-07	Lighthouse Lab in Alderley Park	Wellcome Sanger Institute for the COVID-19 Genomics UK (COG-UK) Consortium	Jacquelyn Wynn et al	?	?	?
Wales/ALDP-2E07F53/2021	EPI_ISL_7819962	2021-12-08	Lighthouse Lab in Alderley Park	Wellcome Sanger Institute for the COVID-19 Genomics UK (COG-UK) Consortium	Jacquelyn Wynn et al	?	?	?
Wales/ALDP-2E08286/2021	EPI_ISL_7819964	2021-12-08	Lighthouse Lab in Alderley Park	Wellcome Sanger Institute for the COVID-19 Genomics UK (COG-UK) Consortium	Jacquelyn Wynn et al	?	?	?
Wales/ALDP-2E084BD/2021	EPI_ISL_7819955	2021-12-08	Lighthouse Lab in Alderley Park	Wellcome Sanger Institute for the COVID-19 Genomics UK (COG-UK) Consortium	Jacquelyn Wynn et al	?	?	?
Wales/ALDP-2E170B7/2021	EPI_ISL_7819609	2021-12-08	Lighthouse Lab in Alderley Park	Wellcome Sanger Institute for the COVID-19 Genomics UK (COG-UK) Consortium	Jacquelyn Wynn et al	?	?	?
Wales/ALDP-2E2C9E1/2021	EPI_ISL_7819843	2021-12-10	Lighthouse Lab in Alderley Park	Wellcome Sanger Institute for the COVID-19 Genomics UK (COG-UK) Consortium	Jacquelyn Wynn et al	?	?	?
Wales/ALDP-2E8E394/2021	EPI_ISL_7995168	2021-12-09	Lighthouse Lab in Alderley Park	Wellcome Sanger Institute for the COVID-19 Genomics UK (COG-UK) Consortium	Jacquelyn Wynn et al	?	?	?
Wales/ALDP-2E8E604/2021	EPI_ISL_7995171	2021-12-08	Lighthouse Lab in Alderley Park	Wellcome Sanger Institute for the COVID-19 Genomics UK (COG-UK) Consortium	Jacquelyn Wynn et al	?	?	?
Wales/ALDP-2EC471E/2021	EPI_ISL_7995154	2021-12-14	Lighthouse Lab in Alderley Park	Wellcome Sanger Institute for the COVID-19 Genomics UK (COG-UK) Consortium	Jacquelyn Wynn et al	?	?	?
Wales/ALDP-2EC474B/2021	EPI_ISL_7995157	2021-12-11	Lighthouse Lab in Alderley Park	Wellcome Sanger Institute for the COVID-19 Genomics UK (COG-UK) Consortium	Jacquelyn Wynn et al	?	?	?
Wales/ALDP-2EC7344/2021	EPI_ISL_7990463	2021-12-14	Lighthouse Lab in Alderley Park	Wellcome Sanger Institute for the COVID-19 Genomics UK (COG-UK) Consortium	Jacquelyn Wynn et al	?	?	?
Wales/ALDP-2EDADF5/2021	EPI_ISL_7992026	2021-12-14	Lighthouse Lab in Alderley Park	Wellcome Sanger Institute for the COVID-19 Genomics UK (COG-UK) Consortium	Jacquelyn Wynn et al	?	?	?
Wales/ALDP-2EE0EAE/2021	EPI_ISL_8050900	2021-12-15	Lighthouse Lab in Alderley Park	Wellcome Sanger Institute for the COVID-19 Genomics UK (COG-UK) Consortium	Jacquelyn Wynn et al	?	?	?
Wales/ALDP-2EE1265/2021	EPI_ISL_8050904	2021-12-14	Lighthouse Lab in Alderley Park	Wellcome Sanger Institute for the COVID-19 Genomics UK (COG-UK) Consortium	Jacquelyn Wynn et al	?	?	?
Wales/ALDP-2EE1818/2021	EPI_ISL_8050901	2021-12-14	Lighthouse Lab in Alderley Park	Wellcome Sanger Institute for the COVID-19 Genomics UK (COG-UK) Consortium	Jacquelyn Wynn et al	?	?	?
Wales/ALDP-2EE886C/2021	EPI_ISL_8050894	2021-12-15	Lighthouse Lab in Alderley Park	Wellcome Sanger Institute for the COVID-19 Genomics UK (COG-UK) Consortium	Jacquelyn Wynn et al	?	?	?
Wales/ALDP-2EE891E/2021	EPI_ISL_8050891	2021-12-15	Lighthouse Lab in Alderley Park	Wellcome Sanger Institute for the COVID-19 Genomics UK (COG-UK) Consortium	Jacquelyn Wynn et al	?	?	?
Wales/ALDP-2EE8996/2021	EPI_ISL_8050895	2021-12-15	Lighthouse Lab in Alderley Park	Wellcome Sanger Institute for the COVID-19 Genomics UK (COG-UK) Consortium	Jacquelyn Wynn et al	?	?	?
Wales/ALDP-2EE8A66/2021	EPI_ISL_8050898	2021-12-15	Lighthouse Lab in Alderley Park	Wellcome Sanger Institute for the COVID-19 Genomics UK (COG-UK) Consortium	Jacquelyn Wynn et al	?	?	?
Wales/ALDP-2EE8DF4/2021	EPI_ISL_8050896	2021-12-14	Lighthouse Lab in Alderley Park	Wellcome Sanger Institute for the COVID-19 Genomics UK (COG-UK) Consortium	Jacquelyn Wynn et al	?	?	?
Wales/ALDP-2EF187F/2021	EPI_ISL_8044760	2021-12-15	Lighthouse Lab in Alderley Park	Wellcome Sanger Institute for the COVID-19 Genomics UK (COG-UK) Consortium	Jacquelyn Wynn et al	?	?	?
Wales/ALDP-2EF81F5/2021	EPI_ISL_8043954	2021-12-15	Lighthouse Lab in Alderley Park	Wellcome Sanger Institute for the COVID-19 Genomics UK (COG-UK) Consortium	Jacquelyn Wynn et al	?	?	?
Wales/ALDP-2EF84B0/2021	EPI_ISL_8044037	2021-12-16	Lighthouse Lab in Alderley Park	Wellcome Sanger Institute for the COVID-19 Genomics UK (COG-UK) Consortium	Jacquelyn Wynn et al	?	?	?
Wales/ALDP-2EFE8DC/2021	EPI_ISL_8044190	2021-12-13	Lighthouse Lab in Alderley Park	Wellcome Sanger Institute for the COVID-19 Genomics UK (COG-UK) Consortium	Jacquelyn Wynn et al	?	?	?
Wales/ALDP-2EFEBF1/2021	EPI_ISL_8044480	2021-12-12	Lighthouse Lab in Alderley Park	Wellcome Sanger Institute for the COVID-19 Genomics UK (COG-UK) Consortium	Jacquelyn Wynn et al	?	?	?
Wales/ALDP-2EFED0A/2021	EPI_ISL_8044601	2021-12-14	Lighthouse Lab in Alderley Park	Wellcome Sanger Institute for the COVID-19 Genomics UK (COG-UK) Consortium	Jacquelyn Wynn et al	?	?	?
Wales/ALDP-2EFFCB1/2021	EPI_ISL_8050589	2021-12-16	Lighthouse Lab in Alderley Park	Wellcome Sanger Institute for the COVID-19 Genomics UK (COG-UK) Consortium	Jacquelyn Wynn et al	?	?	?
Wales/ALDP-2F03F83/2021	EPI_ISL_8074076	2021-12-14	Lighthouse Lab in Alderley Park	Wellcome Sanger Institute for the COVID-19 Genomics UK (COG-UK) Consortium	Jacquelyn Wynn et al	?	?	?
Wales/ALDP-2F24DCE/2021	EPI_ISL_8073746	2021-12-16	Lighthouse Lab in Alderley Park	Wellcome Sanger Institute for the COVID-19 Genomics UK (COG-UK) Consortium	Jacquelyn Wynn et al	?	?	?
Wales/ALDP-2F250F1/2021	EPI_ISL_8074016	2021-12-16	Lighthouse Lab in Alderley Park	Wellcome Sanger Institute for the COVID-19 Genomics UK (COG-UK) Consortium	Jacquelyn Wynn et al	?	?	?
Wales/ALDP-2F28049/2021	EPI_ISL_8072210	2021-12-16	Lighthouse Lab in Alderley Park	Wellcome Sanger Institute for the COVID-19 Genomics UK (COG-UK) Consortium	Jacquelyn Wynn et al	?	?	?
Wales/ALDP-2F55A27/2021	EPI_ISL_8246106	2021-12-17	Lighthouse Lab in Alderley Park	Wellcome Sanger Institute for the COVID-19 Genomics UK (COG-UK) Consortium	Jacquelyn Wynn et al	?	?	?
Wales/ALDP-2F7A7DA/2021	EPI_ISL_8245883	2021-12-16	Lighthouse Lab in Alderley Park	Wellcome Sanger Institute for the COVID-19 Genomics UK (COG-UK) Consortium	Jacquelyn Wynn et al	?	?	?
Wales/ALDP-2F7C32F/2021	EPI_ISL_8245840	2021-12-19	Lighthouse Lab in Alderley Park	Wellcome Sanger Institute for the COVID-19 Genomics UK (COG-UK) Consortium	Jacquelyn Wynn et al	?	?	?
Wales/ALDP-2F871FA/2021	EPI_ISL_8245908	2021-12-16	Lighthouse Lab in Alderley Park	Wellcome Sanger Institute for the COVID-19 Genomics UK (COG-UK) Consortium	Jacquelyn Wynn et al	?	?	?
Wales/ALDP-2F87206/2021	EPI_ISL_8245907	2021-12-16	Lighthouse Lab in Alderley Park	Wellcome Sanger Institute for the COVID-19 Genomics UK (COG-UK) Consortium	Jacquelyn Wynn et al	?	?	?
Wales/ALDP-2F88566/2021	EPI_ISL_8245862	2021-12-16	Lighthouse Lab in Alderley Park	Wellcome Sanger Institute for the COVID-19 Genomics UK (COG-UK) Consortium	Jacquelyn Wynn et al	?	?	?
Wales/ALDP-2F88584/2021	EPI_ISL_8245847	2021-12-16	Lighthouse Lab in Alderley Park	Wellcome Sanger Institute for the COVID-19 Genomics UK (COG-UK) Consortium	Jacquelyn Wynn et al	?	?	?
Wales/ALDP-2F8A0FA/2021	EPI_ISL_8245758	2021-12-16	Lighthouse Lab in Alderley Park	Wellcome Sanger Institute for the COVID-19 Genomics UK (COG-UK) Consortium	Jacquelyn Wynn et al	?	?	?
Wales/ALDP-2FC184A/2021	EPI_ISL_8278659	2021-12-21	Lighthouse Lab in Alderley Park	Wellcome Sanger Institute for the COVID-19 Genomics UK (COG-UK) Consortium	Jacquelyn Wynn et al	?	?	?
Wales/ALDP-2FC1B9C/2021	EPI_ISL_8278656	2021-12-21	Lighthouse Lab in Alderley Park	Wellcome Sanger Institute for the COVID-19 Genomics UK (COG-UK) Consortium	Jacquelyn Wynn et al	?	?	?
Wales/ALDP-2FC1C20/2021	EPI_ISL_8278663	2021-12-21	Lighthouse Lab in Alderley Park	Wellcome Sanger Institute for the COVID-19 Genomics UK (COG-UK) Consortium	Jacquelyn Wynn et al	?	?	?
Wales/ALDP-2FC3B21/2021	EPI_ISL_8238295	2021-12-20	Lighthouse Lab in Alderley Park	Wellcome Sanger Institute for the COVID-19 Genomics UK (COG-UK) Consortium	Jacquelyn Wynn et al	?	?	?
Wales/ALDP-2FE49B7/2021	EPI_ISL_8410673	2021-12-22	Lighthouse Lab in Alderley Park	Wellcome Sanger Institute for the COVID-19 Genomics UK (COG-UK) Consortium	Jacquelyn Wynn et al	?	?	?
Wales/ALDP-2FE68A9/2021	EPI_ISL_8458800	2021-12-20	Lighthouse Lab in Alderley Park	Wellcome Sanger Institute for the COVID-19 Genomics UK (COG-UK) Consortium	Jacquelyn Wynn et al	?	?	?
Wales/ALDP-2FEA052/2021	EPI_ISL_8459985	2021-12-22	Lighthouse Lab in Alderley Park	Wellcome Sanger Institute for the COVID-19 Genomics UK (COG-UK) Consortium	Jacquelyn Wynn et al	?	?	?
Wales/ALDP-2FF47E7/2021	EPI_ISL_8457910	2021-12-23	Lighthouse Lab in Alderley Park	Wellcome Sanger Institute for the COVID-19 Genomics UK (COG-UK) Consortium	Jacquelyn Wynn et al	?	?	?
Wales/ALDP-2FF7F46/2021	EPI_ISL_8457551	2021-12-23	Lighthouse Lab in Alderley Park	Wellcome Sanger Institute for the COVID-19 Genomics UK (COG-UK) Consortium	Jacquelyn Wynn et al	?	?	?
Wales/ALDP-2FFFF6C/2021	EPI_ISL_8277075	2021-12-21	Lighthouse Lab in Alderley Park	Wellcome Sanger Institute for the COVID-19 Genomics UK (COG-UK) Consortium	Jacquelyn Wynn et al	?	?	?
Wales/ALDP-3008EBA/2021	EPI_ISL_8457435	2021-12-26	Lighthouse Lab in Alderley Park	Wellcome Sanger Institute for the COVID-19 Genomics UK (COG-UK) Consortium	Jacquelyn Wynn et al	?	?	?
Wales/ALDP-3008FC6/2021	EPI_ISL_8457437	2021-12-26	Lighthouse Lab in Alderley Park	Wellcome Sanger Institute for the COVID-19 Genomics UK (COG-UK) Consortium	Jacquelyn Wynn et al	?	?	?
Wales/ALDP-300E519/2021	EPI_ISL_8457426	2021-12-26	Lighthouse Lab in Alderley Park	Wellcome Sanger Institute for the COVID-19 Genomics UK (COG-UK) Consortium	Jacquelyn Wynn et al	?	?	?
Wales/ALDP-3013195/2021	EPI_ISL_8410645	2021-12-26	Lighthouse Lab in Alderley Park	Wellcome Sanger Institute for the COVID-19 Genomics UK (COG-UK) Consortium	Jacquelyn Wynn et al	?	?	?
Wales/ALDP-30135A8/2021	EPI_ISL_8410621	2021-12-26	Lighthouse Lab in Alderley Park	Wellcome Sanger Institute for the COVID-19 Genomics UK (COG-UK) Consortium	Jacquelyn Wynn et al	?	?	?
Wales/ALDP-3013C67/2021	EPI_ISL_8410641	2021-12-26	Lighthouse Lab in Alderley Park	Wellcome Sanger Institute for the COVID-19 Genomics UK (COG-UK) Consortium	Jacquelyn Wynn et al	?	?	?
Wales/ALDP-3013DA0/2021	EPI_ISL_8410644	2021-12-26	Lighthouse Lab in Alderley Park	Wellcome Sanger Institute for the COVID-19 Genomics UK (COG-UK) Consortium	Jacquelyn Wynn et al	?	?	?
Wales/ALDP-3013EBC/2021	EPI_ISL_8410622	2021-12-26	Lighthouse Lab in Alderley Park	Wellcome Sanger Institute for the COVID-19 Genomics UK (COG-UK) Consortium	Jacquelyn Wynn et al	?	?	?
Wales/ALDP-3013FB9/2021	EPI_ISL_8410634	2021-12-26	Lighthouse Lab in Alderley Park	Wellcome Sanger Institute for the COVID-19 Genomics UK (COG-UK) Consortium	Jacquelyn Wynn et al	?	?	?
Wales/ALDP-3014088/2021	EPI_ISL_8410628	2021-12-26	Lighthouse Lab in Alderley Park	Wellcome Sanger Institute for the COVID-19 Genomics UK (COG-UK) Consortium	Jacquelyn Wynn et al	?	?	?
Wales/ALDP-3014194/2021	EPI_ISL_8410635	2021-12-26	Lighthouse Lab in Alderley Park	Wellcome Sanger Institute for the COVID-19 Genomics UK (COG-UK) Consortium	Jacquelyn Wynn et al	?	?	?
Wales/ALDP-30141A3/2021	EPI_ISL_8410632	2021-12-26	Lighthouse Lab in Alderley Park	Wellcome Sanger Institute for the COVID-19 Genomics UK (COG-UK) Consortium	Jacquelyn Wynn et al	?	?	?
Wales/ALDP-3015403/2021	EPI_ISL_8410603	2021-12-26	Lighthouse Lab in Alderley Park	Wellcome Sanger Institute for the COVID-19 Genomics UK (COG-UK) Consortium	Jacquelyn Wynn et al	?	?	?
Wales/ALDP-30171BF/2021	EPI_ISL_8410597	2021-12-26	Lighthouse Lab in Alderley Park	Wellcome Sanger Institute for the COVID-19 Genomics UK (COG-UK) Consortium	Jacquelyn Wynn et al	?	?	?
Wales/ALDP-3017225/2021	EPI_ISL_8410601	2021-12-26	Lighthouse Lab in Alderley Park	Wellcome Sanger Institute for the COVID-19 Genomics UK (COG-UK) Consortium	Jacquelyn Wynn et al	?	?	?
Wales/ALDP-3017252/2021	EPI_ISL_8410610	2021-12-26	Lighthouse Lab in Alderley Park	Wellcome Sanger Institute for the COVID-19 Genomics UK (COG-UK) Consortium	Jacquelyn Wynn et al	?	?	?
Wales/ALDP-301746B/2021	EPI_ISL_8410598	2021-12-26	Lighthouse Lab in Alderley Park	Wellcome Sanger Institute for the COVID-19 Genomics UK (COG-UK) Consortium	Jacquelyn Wynn et al	?	?	?
Wales/ALDP-3022649/2021	EPI_ISL_8456497	2021-12-22	Lighthouse Lab in Alderley Park	Wellcome Sanger Institute for the COVID-19 Genomics UK (COG-UK) Consortium	Jacquelyn Wynn et al	?	?	?
Wales/ALDP-3031AF0/2021	EPI_ISL_8456642	2021-12-26	Lighthouse Lab in Alderley Park	Wellcome Sanger Institute for the COVID-19 Genomics UK (COG-UK) Consortium	Jacquelyn Wynn et al	?	?	?
Wales/ALDP-3031BFD/2021	EPI_ISL_8456641	2021-12-26	Lighthouse Lab in Alderley Park	Wellcome Sanger Institute for the COVID-19 Genomics UK (COG-UK) Consortium	Jacquelyn Wynn et al	?	?	?
Wales/ALDP-3033CE9/2021	EPI_ISL_8457177	2021-12-23	Lighthouse Lab in Alderley Park	Wellcome Sanger Institute for the COVID-19 Genomics UK (COG-UK) Consortium	Jacquelyn Wynn et al	?	?	?
Wales/ALDP-3039F08/2021	EPI_ISL_8410411	2021-12-24	Lighthouse Lab in Alderley Park	Wellcome Sanger Institute for the COVID-19 Genomics UK (COG-UK) Consortium	Jacquelyn Wynn et al	?	?	?
Wales/ALDP-303A004/2021	EPI_ISL_8410410	2021-12-24	Lighthouse Lab in Alderley Park	Wellcome Sanger Institute for the COVID-19 Genomics UK (COG-UK) Consortium	Jacquelyn Wynn et al	?	?	?
Wales/ALDP-3042B17/2021	EPI_ISL_8410372	2021-12-28	Lighthouse Lab in Alderley Park	Wellcome Sanger Institute for the COVID-19 Genomics UK (COG-UK) Consortium	Jacquelyn Wynn et al	?	?	?
Wales/ALDP-3042CD8/2021	EPI_ISL_8410377	2021-12-28	Lighthouse Lab in Alderley Park	Wellcome Sanger Institute for the COVID-19 Genomics UK (COG-UK) Consortium	Jacquelyn Wynn et al	?	?	?
Wales/ALDP-3042CE7/2021	EPI_ISL_8410368	2021-12-28	Lighthouse Lab in Alderley Park	Wellcome Sanger Institute for the COVID-19 Genomics UK (COG-UK) Consortium	Jacquelyn Wynn et al	?	?	?
Wales/ALDP-3042E5A/2021	EPI_ISL_8410362	2021-12-28	Lighthouse Lab in Alderley Park	Wellcome Sanger Institute for the COVID-19 Genomics UK (COG-UK) Consortium	Jacquelyn Wynn et al	?	?	?
Wales/ALDP-3042E96/2021	EPI_ISL_8410364	2021-12-28	Lighthouse Lab in Alderley Park	Wellcome Sanger Institute for the COVID-19 Genomics UK (COG-UK) Consortium	Jacquelyn Wynn et al	?	?	?
Wales/ALDP-3043035/2021	EPI_ISL_8410369	2021-12-28	Lighthouse Lab in Alderley Park	Wellcome Sanger Institute for the COVID-19 Genomics UK (COG-UK) Consortium	Jacquelyn Wynn et al	?	?	?
Wales/ALDP-3043071/2021	EPI_ISL_8410375	2021-12-28	Lighthouse Lab in Alderley Park	Wellcome Sanger Institute for the COVID-19 Genomics UK (COG-UK) Consortium	Jacquelyn Wynn et al	?	?	?
Wales/ALDP-3046023/2021	EPI_ISL_8386208	2021-12-29	Lighthouse Lab in Alderley Park	Wellcome Sanger Institute for the COVID-19 Genomics UK (COG-UK) Consortium	Jacquelyn Wynn et al	?	?	?
Wales/ALDP-306322A/2021	EPI_ISL_8410321	2021-12-28	Lighthouse Lab in Alderley Park	Wellcome Sanger Institute for the COVID-19 Genomics UK (COG-UK) Consortium	Jacquelyn Wynn et al	?	?	?
Wales/ALDP-306357C/2021	EPI_ISL_8410328	2021-12-29	Lighthouse Lab in Alderley Park	Wellcome Sanger Institute for the COVID-19 Genomics UK (COG-UK) Consortium	Jacquelyn Wynn et al	?	?	?
Wales/ALDP-307E7A5/2021	EPI_ISL_8444450	2021-12-31	Lighthouse Lab in Alderley Park	Wellcome Sanger Institute for the COVID-19 Genomics UK (COG-UK) Consortium	Jacquelyn Wynn et al	?	?	?
Wales/ALDP-3088544/2021	EPI_ISL_8446194	2021-12-31	Lighthouse Lab in Alderley Park	Wellcome Sanger Institute for the COVID-19 Genomics UK (COG-UK) Consortium	Jacquelyn Wynn et al	?	?	?
Wales/ALDP-3088614/2021	EPI_ISL_8446292	2021-12-31	Lighthouse Lab in Alderley Park	Wellcome Sanger Institute for the COVID-19 Genomics UK (COG-UK) Consortium	Jacquelyn Wynn et al	?	?	?
Wales/ALDP-308FCC0/2021	EPI_ISL_8500825	2021-12-31	Lighthouse Lab in Alderley Park	Wellcome Sanger Institute for the COVID-19 Genomics UK (COG-UK) Consortium	Jacquelyn Wynn et al	?	?	?
Wales/ALDP-3096710/2021	EPI_ISL_8493455	2021-12-31	Lighthouse Lab in Alderley Park	Wellcome Sanger Institute for the COVID-19 Genomics UK (COG-UK) Consortium	Jacquelyn Wynn et al	?	?	?
Wales/ALDP-309690B/2021	EPI_ISL_8576091	2021-12-31	Lighthouse Lab in Alderley Park	Wellcome Sanger Institute for the COVID-19 Genomics UK (COG-UK) Consortium	Jacquelyn Wynn et al	?	?	?
Wales/ALDP-309AD92/2021	EPI_ISL_8499069	2021-12-31	Lighthouse Lab in Alderley Park	Wellcome Sanger Institute for the COVID-19 Genomics UK (COG-UK) Consortium	Jacquelyn Wynn et al	?	?	?
Wales/ALDP-30B4C86/2021	EPI_ISL_8576089	2021-12-29	Lighthouse Lab in Alderley Park	Wellcome Sanger Institute for the COVID-19 Genomics UK (COG-UK) Consortium	Jacquelyn Wynn et al	?	?	?
Wales/ALDP-30B52A1/2021	EPI_ISL_8575969	2021-12-31	Lighthouse Lab in Alderley Park	Wellcome Sanger Institute for the COVID-19 Genomics UK (COG-UK) Consortium	Jacquelyn Wynn et al	?	?	?
Wales/ALDP-30B52CF/2022	EPI_ISL_8491318	2022-01-02	Lighthouse Lab in Alderley Park	Wellcome Sanger Institute for the COVID-19 Genomics UK (COG-UK) Consortium	Jacquelyn Wynn et al	?	?	?
Wales/ALDP-30B564B/2021	EPI_ISL_8575979	2021-12-29	Lighthouse Lab in Alderley Park	Wellcome Sanger Institute for the COVID-19 Genomics UK (COG-UK) Consortium	Jacquelyn Wynn et al	?	?	?
Wales/ALDP-30B5784/2021	EPI_ISL_8575976	2021-12-30	Lighthouse Lab in Alderley Park	Wellcome Sanger Institute for the COVID-19 Genomics UK (COG-UK) Consortium	Jacquelyn Wynn et al	?	?	?
Wales/ALDP-30B7D80/2021	EPI_ISL_8575966	2021-12-31	Lighthouse Lab in Alderley Park	Wellcome Sanger Institute for the COVID-19 Genomics UK (COG-UK) Consortium	Jacquelyn Wynn et al	?	?	?
Wales/ALDP-30BA813/2021	EPI_ISL_8576071	2021-12-31	Lighthouse Lab in Alderley Park	Wellcome Sanger Institute for the COVID-19 Genomics UK (COG-UK) Consortium	Jacquelyn Wynn et al	?	?	?
Wales/ALDP-30BA831/2021	EPI_ISL_8576061	2021-12-30	Lighthouse Lab in Alderley Park	Wellcome Sanger Institute for the COVID-19 Genomics UK (COG-UK) Consortium	Jacquelyn Wynn et al	?	?	?
Wales/ALDP-30BAB65/2021	EPI_ISL_8576079	2021-12-31	Lighthouse Lab in Alderley Park	Wellcome Sanger Institute for the COVID-19 Genomics UK (COG-UK) Consortium	Jacquelyn Wynn et al	?	?	?
Wales/ALDP-30BC28C/2022	EPI_ISL_8576046	2022-01-03	Lighthouse Lab in Alderley Park	Wellcome Sanger Institute for the COVID-19 Genomics UK (COG-UK) Consortium	Jacquelyn Wynn et al	?	?	?
Wales/ALDP-30C1011/2021	EPI_ISL_8575937	2021-12-31	Lighthouse Lab in Alderley Park	Wellcome Sanger Institute for the COVID-19 Genomics UK (COG-UK) Consortium	Jacquelyn Wynn et al	?	?	?
Wales/ALDP-30C14AC/2021	EPI_ISL_8575934	2021-12-31	Lighthouse Lab in Alderley Park	Wellcome Sanger Institute for the COVID-19 Genomics UK (COG-UK) Consortium	Jacquelyn Wynn et al	?	?	?
Wales/ALDP-30C159A/2021	EPI_ISL_8489077	2021-12-31	Lighthouse Lab in Alderley Park	Wellcome Sanger Institute for the COVID-19 Genomics UK (COG-UK) Consortium	Jacquelyn Wynn et al	?	?	?
Wales/ALDP-30C2924/2021	EPI_ISL_8576029	2021-12-31	Lighthouse Lab in Alderley Park	Wellcome Sanger Institute for the COVID-19 Genomics UK (COG-UK) Consortium	Jacquelyn Wynn et al	?	?	?
Wales/ALDP-30C298E/2021	EPI_ISL_8576040	2021-12-31	Lighthouse Lab in Alderley Park	Wellcome Sanger Institute for the COVID-19 Genomics UK (COG-UK) Consortium	Jacquelyn Wynn et al	?	?	?
Wales/ALDP-30C71EB/2021	EPI_ISL_8576013	2021-12-31	Lighthouse Lab in Alderley Park	Wellcome Sanger Institute for the COVID-19 Genomics UK (COG-UK) Consortium	Jacquelyn Wynn et al	?	?	?
Wales/ALDP-30CE2B4/2021	EPI_ISL_8575672	2021-12-31	Lighthouse Lab in Alderley Park	Wellcome Sanger Institute for the COVID-19 Genomics UK (COG-UK) Consortium	Jacquelyn Wynn et al	?	?	?
Wales/ALDP-30DE0B7/2021	EPI_ISL_8575705	2021-12-30	Lighthouse Lab in Alderley Park	Wellcome Sanger Institute for the COVID-19 Genomics UK (COG-UK) Consortium	Jacquelyn Wynn et al	?	?	?
Wales/ALDP-30E6395/2021	EPI_ISL_8535411	2021-12-30	Lighthouse Lab in Alderley Park	Wellcome Sanger Institute for the COVID-19 Genomics UK (COG-UK) Consortium	Jacquelyn Wynn et al	?	?	?
Wales/ALDP-30E820F/2021	EPI_ISL_8575576	2021-12-30	Lighthouse Lab in Alderley Park	Wellcome Sanger Institute for the COVID-19 Genomics UK (COG-UK) Consortium	Jacquelyn Wynn et al	?	?	?
Wales/ALDP-30E82B4/2021	EPI_ISL_8575573	2021-12-30	Lighthouse Lab in Alderley Park	Wellcome Sanger Institute for the COVID-19 Genomics UK (COG-UK) Consortium	Jacquelyn Wynn et al	?	?	?
Wales/ALDP-30F483B/2021	EPI_ISL_8664677	2021-12-30	Lighthouse Lab in Alderley Park	Wellcome Sanger Institute for the COVID-19 Genomics UK (COG-UK) Consortium	Jacquelyn Wynn et al	?	?	?
Wales/ALDP-30F63ED/2021	EPI_ISL_8575183	2021-12-30	Lighthouse Lab in Alderley Park	Wellcome Sanger Institute for the COVID-19 Genomics UK (COG-UK) Consortium	Jacquelyn Wynn et al	?	?	?
Wales/ALDP-311A76E/2021	EPI_ISL_8617691	2021-12-28	Lighthouse Lab in Alderley Park	Wellcome Sanger Institute for the COVID-19 Genomics UK (COG-UK) Consortium	Jacquelyn Wynn et al	?	?	?
Wales/ALDP-311A78C/2021	EPI_ISL_8617693	2021-12-29	Lighthouse Lab in Alderley Park	Wellcome Sanger Institute for the COVID-19 Genomics UK (COG-UK) Consortium	Jacquelyn Wynn et al	?	?	?
Wales/ALDP-311D789/2022	EPI_ISL_8664662	2022-01-03	Lighthouse Lab in Alderley Park	Wellcome Sanger Institute for the COVID-19 Genomics UK (COG-UK) Consortium	Jacquelyn Wynn et al	?	?	?
Wales/ALDP-3124EF3/2022	EPI_ISL_8614756	2022-01-01	Lighthouse Lab in Alderley Park	Wellcome Sanger Institute for the COVID-19 Genomics UK (COG-UK) Consortium	Jacquelyn Wynn et al	?	?	?
Wales/ALDP-3125092/2021	EPI_ISL_8570549	2021-12-30	Lighthouse Lab in Alderley Park	Wellcome Sanger Institute for the COVID-19 Genomics UK (COG-UK) Consortium	Jacquelyn Wynn et al	?	?	?
Wales/ALDP-31250A1/2022	EPI_ISL_8619654	2022-01-03	Lighthouse Lab in Alderley Park	Wellcome Sanger Institute for the COVID-19 Genomics UK (COG-UK) Consortium	Jacquelyn Wynn et al	?	?	?
Wales/ALDP-3125663/2021	EPI_ISL_8619649	2021-12-28	Lighthouse Lab in Alderley Park	Wellcome Sanger Institute for the COVID-19 Genomics UK (COG-UK) Consortium	Jacquelyn Wynn et al	?	?	?
Wales/ALDP-31299A2/2022	EPI_ISL_8658150	2022-01-04	Lighthouse Lab in Alderley Park	Wellcome Sanger Institute for the COVID-19 Genomics UK (COG-UK) Consortium	Jacquelyn Wynn et al	?	?	?
Wales/ALDP-312AC8A/2022	EPI_ISL_8658147	2022-01-02	Lighthouse Lab in Alderley Park	Wellcome Sanger Institute for the COVID-19 Genomics UK (COG-UK) Consortium	Jacquelyn Wynn et al	?	?	?
Wales/ALDP-3136034/2021	EPI_ISL_8615177	2021-12-31	Lighthouse Lab in Alderley Park	Wellcome Sanger Institute for the COVID-19 Genomics UK (COG-UK) Consortium	Jacquelyn Wynn et al	?	?	?
Wales/ALDP-3136359/2022	EPI_ISL_8615434	2022-01-02	Lighthouse Lab in Alderley Park	Wellcome Sanger Institute for the COVID-19 Genomics UK (COG-UK) Consortium	Jacquelyn Wynn et al	?	?	?
Wales/ALDP-3136474/2022	EPI_ISL_8615442	2022-01-02	Lighthouse Lab in Alderley Park	Wellcome Sanger Institute for the COVID-19 Genomics UK (COG-UK) Consortium	Jacquelyn Wynn et al	?	?	?
Wales/ALDP-3138348/2022	EPI_ISL_8743051	2022-01-04	Lighthouse Lab in Alderley Park	Wellcome Sanger Institute for the COVID-19 Genomics UK (COG-UK) Consortium	Jacquelyn Wynn et al	?	?	?
Wales/ALDP-3166F2F/2022	EPI_ISL_8742870	2022-01-03	Lighthouse Lab in Alderley Park	Wellcome Sanger Institute for the COVID-19 Genomics UK (COG-UK) Consortium	Jacquelyn Wynn et al	?	?	?
Wales/ALDP-316DDC4/2022	EPI_ISL_8742880	2022-01-04	Lighthouse Lab in Alderley Park	Wellcome Sanger Institute for the COVID-19 Genomics UK (COG-UK) Consortium	Jacquelyn Wynn et al	?	?	?
Wales/ALDP-3176BA0/2022	EPI_ISL_8741898	2022-01-04	Lighthouse Lab in Alderley Park	Wellcome Sanger Institute for the COVID-19 Genomics UK (COG-UK) Consortium	Jacquelyn Wynn et al	?	?	?
Wales/ALDP-31778D5/2022	EPI_ISL_8741876	2022-01-06	Lighthouse Lab in Alderley Park	Wellcome Sanger Institute for the COVID-19 Genomics UK (COG-UK) Consortium	Jacquelyn Wynn et al	?	?	?
Wales/ALDP-317FDB0/2022	EPI_ISL_8742434	2022-01-07	Lighthouse Lab in Alderley Park	Wellcome Sanger Institute for the COVID-19 Genomics UK (COG-UK) Consortium	Jacquelyn Wynn et al	?	?	?
Wales/ALDP-317FE9F/2022	EPI_ISL_8742663	2022-01-04	Lighthouse Lab in Alderley Park	Wellcome Sanger Institute for the COVID-19 Genomics UK (COG-UK) Consortium	Jacquelyn Wynn et al	?	?	?
Wales/ALDP-317FEAE/2022	EPI_ISL_8742815	2022-01-06	Lighthouse Lab in Alderley Park	Wellcome Sanger Institute for the COVID-19 Genomics UK (COG-UK) Consortium	Jacquelyn Wynn et al	?	?	?
Wales/ALDP-3181B75/2022	EPI_ISL_8742646	2022-01-04	Lighthouse Lab in Alderley Park	Wellcome Sanger Institute for the COVID-19 Genomics UK (COG-UK) Consortium	Jacquelyn Wynn et al	?	?	?
Wales/ALDP-3181D15/2022	EPI_ISL_8742424	2022-01-04	Lighthouse Lab in Alderley Park	Wellcome Sanger Institute for the COVID-19 Genomics UK (COG-UK) Consortium	Jacquelyn Wynn et al	?	?	?
Wales/ALDP-3181D33/2022	EPI_ISL_8742803	2022-01-04	Lighthouse Lab in Alderley Park	Wellcome Sanger Institute for the COVID-19 Genomics UK (COG-UK) Consortium	Jacquelyn Wynn et al	?	?	?
Wales/ALDP-3181E03/2022	EPI_ISL_8742701	2022-01-04	Lighthouse Lab in Alderley Park	Wellcome Sanger Institute for the COVID-19 Genomics UK (COG-UK) Consortium	Jacquelyn Wynn et al	?	?	?
Wales/ALDP-3181E7C/2022	EPI_ISL_8742589	2022-01-04	Lighthouse Lab in Alderley Park	Wellcome Sanger Institute for the COVID-19 Genomics UK (COG-UK) Consortium	Jacquelyn Wynn et al	?	?	?
Wales/ALDP-31B31B4/2022	EPI_ISL_8900412	2022-01-05	Lighthouse Lab in Alderley Park	Wellcome Sanger Institute for the COVID-19 Genomics UK (COG-UK) Consortium	Jacquelyn Wynn et al	?	?	?
Wales/ALDP-31B5E24/2022	EPI_ISL_8900432	2022-01-05	Lighthouse Lab in Alderley Park	Wellcome Sanger Institute for the COVID-19 Genomics UK (COG-UK) Consortium	Jacquelyn Wynn et al	?	?	?
Wales/ALDP-31B739C/2022	EPI_ISL_8900433	2022-01-05	Lighthouse Lab in Alderley Park	Wellcome Sanger Institute for the COVID-19 Genomics UK (COG-UK) Consortium	Jacquelyn Wynn et al	?	?	?
Wales/ALDP-31B73BA/2022	EPI_ISL_8900429	2022-01-03	Lighthouse Lab in Alderley Park	Wellcome Sanger Institute for the COVID-19 Genomics UK (COG-UK) Consortium	Jacquelyn Wynn et al	?	?	?
Wales/ALDP-31B745D/2022	EPI_ISL_8900428	2022-01-05	Lighthouse Lab in Alderley Park	Wellcome Sanger Institute for the COVID-19 Genomics UK (COG-UK) Consortium	Jacquelyn Wynn et al	?	?	?
Wales/ALDP-32065A6/2022	EPI_ISL_8859595	2022-01-08	Lighthouse Lab in Alderley Park	Wellcome Sanger Institute for the COVID-19 Genomics UK (COG-UK) Consortium	Jacquelyn Wynn et al	?	?	?
Wales/ALDP-320C151/2022	EPI_ISL_8822610	2022-01-08	Lighthouse Lab in Alderley Park	Wellcome Sanger Institute for the COVID-19 Genomics UK (COG-UK) Consortium	Jacquelyn Wynn et al	?	?	?
Wales/ALDP-320FCB7/2022	EPI_ISL_8859294	2022-01-08	Lighthouse Lab in Alderley Park	Wellcome Sanger Institute for the COVID-19 Genomics UK (COG-UK) Consortium	Jacquelyn Wynn et al	?	?	?
Wales/ALDP-322ADFF/2022	EPI_ISL_8858337	2022-01-09	Lighthouse Lab in Alderley Park	Wellcome Sanger Institute for the COVID-19 Genomics UK (COG-UK) Consortium	Jacquelyn Wynn et al	?	?	?
Wales/ALDP-322BD2B/2022	EPI_ISL_8858163	2022-01-10	Lighthouse Lab in Alderley Park	Wellcome Sanger Institute for the COVID-19 Genomics UK (COG-UK) Consortium	Jacquelyn Wynn et al	?	?	?
Wales/ALDP-322CB20/2022	EPI_ISL_8858291	2022-01-10	Lighthouse Lab in Alderley Park	Wellcome Sanger Institute for the COVID-19 Genomics UK (COG-UK) Consortium	Jacquelyn Wynn et al	?	?	?
Wales/ALDP-3231B64/2022	EPI_ISL_8899710	2022-01-09	Lighthouse Lab in Alderley Park	Wellcome Sanger Institute for the COVID-19 Genomics UK (COG-UK) Consortium	Jacquelyn Wynn et al	?	?	?
Wales/ALDP-3232389/2022	EPI_ISL_8899709	2022-01-10	Lighthouse Lab in Alderley Park	Wellcome Sanger Institute for the COVID-19 Genomics UK (COG-UK) Consortium	Jacquelyn Wynn et al	?	?	?
Wales/ALDP-3232EA6/2022	EPI_ISL_8899702	2022-01-10	Lighthouse Lab in Alderley Park	Wellcome Sanger Institute for the COVID-19 Genomics UK (COG-UK) Consortium	Jacquelyn Wynn et al	?	?	?
Wales/ALDP-3232FD0/2022	EPI_ISL_8899703	2022-01-11	Lighthouse Lab in Alderley Park	Wellcome Sanger Institute for the COVID-19 Genomics UK (COG-UK) Consortium	Jacquelyn Wynn et al	?	?	?
Wales/ALDP-3233009/2022	EPI_ISL_8899708	2022-01-11	Lighthouse Lab in Alderley Park	Wellcome Sanger Institute for the COVID-19 Genomics UK (COG-UK) Consortium	Jacquelyn Wynn et al	?	?	?
Wales/ALDP-323718A/2022	EPI_ISL_8899714	2022-01-10	Lighthouse Lab in Alderley Park	Wellcome Sanger Institute for the COVID-19 Genomics UK (COG-UK) Consortium	Jacquelyn Wynn et al	?	?	?
Wales/ALDP-3255E70/2022	EPI_ISL_8945145	2022-01-12	Lighthouse Lab in Alderley Park	Wellcome Sanger Institute for the COVID-19 Genomics UK (COG-UK) Consortium	Jacquelyn Wynn et al	?	?	?
Wales/ALDP-3256246/2022	EPI_ISL_9083646	2022-01-12	Lighthouse Lab in Alderley Park	Wellcome Sanger Institute for the COVID-19 Genomics UK (COG-UK) Consortium	Jacquelyn Wynn et al	?	?	?
Wales/ALDP-3256325/2022	EPI_ISL_9083644	2022-01-12	Lighthouse Lab in Alderley Park	Wellcome Sanger Institute for the COVID-19 Genomics UK (COG-UK) Consortium	Jacquelyn Wynn et al	?	?	?
Wales/ALDP-3256A8A/2022	EPI_ISL_8945174	2022-01-12	Lighthouse Lab in Alderley Park	Wellcome Sanger Institute for the COVID-19 Genomics UK (COG-UK) Consortium	Jacquelyn Wynn et al	?	?	?
Wales/ALDP-3256DBE/2022	EPI_ISL_8900307	2022-01-12	Lighthouse Lab in Alderley Park	Wellcome Sanger Institute for the COVID-19 Genomics UK (COG-UK) Consortium	Jacquelyn Wynn et al	?	?	?
Wales/ALDP-32595D1/2022	EPI_ISL_8974112	2022-01-12	Lighthouse Lab in Alderley Park	Wellcome Sanger Institute for the COVID-19 Genomics UK (COG-UK) Consortium	Jacquelyn Wynn et al	?	?	?
Wales/ALDP-325A3F4/2022	EPI_ISL_8945173	2022-01-12	Lighthouse Lab in Alderley Park	Wellcome Sanger Institute for the COVID-19 Genomics UK (COG-UK) Consortium	Jacquelyn Wynn et al	?	?	?
Wales/ALDP-325A646/2022	EPI_ISL_8945169	2022-01-11	Lighthouse Lab in Alderley Park	Wellcome Sanger Institute for the COVID-19 Genomics UK (COG-UK) Consortium	Jacquelyn Wynn et al	?	?	?
Wales/ALDP-325A761/2022	EPI_ISL_8945172	2022-01-12	Lighthouse Lab in Alderley Park	Wellcome Sanger Institute for the COVID-19 Genomics UK (COG-UK) Consortium	Jacquelyn Wynn et al	?	?	?
Wales/ALDP-325DB80/2022	EPI_ISL_8973492	2022-01-12	Lighthouse Lab in Alderley Park	Wellcome Sanger Institute for the COVID-19 Genomics UK (COG-UK) Consortium	Jacquelyn Wynn et al	?	?	?
Wales/ALDP-325DC32/2022	EPI_ISL_8973259	2022-01-12	Lighthouse Lab in Alderley Park	Wellcome Sanger Institute for the COVID-19 Genomics UK (COG-UK) Consortium	Jacquelyn Wynn et al	?	?	?
Wales/ALDP-3262D64/2022	EPI_ISL_8896281	2022-01-10	Lighthouse Lab in Alderley Park	Wellcome Sanger Institute for the COVID-19 Genomics UK (COG-UK) Consortium	Jacquelyn Wynn et al	?	?	?
Wales/ALDP-327976C/2022	EPI_ISL_8972388	2022-01-11	Lighthouse Lab in Alderley Park	Wellcome Sanger Institute for the COVID-19 Genomics UK (COG-UK) Consortium	Jacquelyn Wynn et al	?	?	?
Wales/ALDP-32799FD/2022	EPI_ISL_8972387	2022-01-13	Lighthouse Lab in Alderley Park	Wellcome Sanger Institute for the COVID-19 Genomics UK (COG-UK) Consortium	Jacquelyn Wynn et al	?	?	?
Wales/ALDP-3279A54/2022	EPI_ISL_8972393	2022-01-13	Lighthouse Lab in Alderley Park	Wellcome Sanger Institute for the COVID-19 Genomics UK (COG-UK) Consortium	Jacquelyn Wynn et al	?	?	?
Wales/ALDP-3279A90/2022	EPI_ISL_8972386	2022-01-13	Lighthouse Lab in Alderley Park	Wellcome Sanger Institute for the COVID-19 Genomics UK (COG-UK) Consortium	Jacquelyn Wynn et al	?	?	?
Wales/ALDP-3279ABE/2022	EPI_ISL_8972384	2022-01-13	Lighthouse Lab in Alderley Park	Wellcome Sanger Institute for the COVID-19 Genomics UK (COG-UK) Consortium	Jacquelyn Wynn et al	?	?	?
Wales/ALDP-3279ACD/2022	EPI_ISL_8972389	2022-01-13	Lighthouse Lab in Alderley Park	Wellcome Sanger Institute for the COVID-19 Genomics UK (COG-UK) Consortium	Jacquelyn Wynn et al	?	?	?
Wales/ALDP-3279ADC/2022	EPI_ISL_8972383	2022-01-13	Lighthouse Lab in Alderley Park	Wellcome Sanger Institute for the COVID-19 Genomics UK (COG-UK) Consortium	Jacquelyn Wynn et al	?	?	?
Wales/ALDP-3279AFA/2022	EPI_ISL_8972392	2022-01-13	Lighthouse Lab in Alderley Park	Wellcome Sanger Institute for the COVID-19 Genomics UK (COG-UK) Consortium	Jacquelyn Wynn et al	?	?	?
Wales/ALDP-3279BE8/2022	EPI_ISL_8972382	2022-01-13	Lighthouse Lab in Alderley Park	Wellcome Sanger Institute for the COVID-19 Genomics UK (COG-UK) Consortium	Jacquelyn Wynn et al	?	?	?
Wales/ALDP-327B06F/2022	EPI_ISL_8971876	2022-01-12	Lighthouse Lab in Alderley Park	Wellcome Sanger Institute for the COVID-19 Genomics UK (COG-UK) Consortium	Jacquelyn Wynn et al	?	?	?
Wales/ALDP-327BB6E/2022	EPI_ISL_8933956	2022-01-13	Lighthouse Lab in Alderley Park	Wellcome Sanger Institute for the COVID-19 Genomics UK (COG-UK) Consortium	Jacquelyn Wynn et al	?	?	?
Wales/ALDP-327BD95/2022	EPI_ISL_8934306	2022-01-13	Lighthouse Lab in Alderley Park	Wellcome Sanger Institute for the COVID-19 Genomics UK (COG-UK) Consortium	Jacquelyn Wynn et al	?	?	?
Wales/ALDP-327D2FE/2022	EPI_ISL_8941655	2022-01-13	Lighthouse Lab in Alderley Park	Wellcome Sanger Institute for the COVID-19 Genomics UK (COG-UK) Consortium	Jacquelyn Wynn et al	?	?	?
Wales/ALDP-327D416/2022	EPI_ISL_8941452	2022-01-13	Lighthouse Lab in Alderley Park	Wellcome Sanger Institute for the COVID-19 Genomics UK (COG-UK) Consortium	Jacquelyn Wynn et al	?	?	?
Wales/ALDP-327D443/2022	EPI_ISL_8941600	2022-01-13	Lighthouse Lab in Alderley Park	Wellcome Sanger Institute for the COVID-19 Genomics UK (COG-UK) Consortium	Jacquelyn Wynn et al	?	?	?
Wales/ALDP-32825FD/2022	EPI_ISL_9079507	2022-01-13	Lighthouse Lab in Alderley Park	Wellcome Sanger Institute for the COVID-19 Genomics UK (COG-UK) Consortium	Jacquelyn Wynn et al	?	?	?
Wales/ALDP-32966A8/2022	EPI_ISL_9083613	2022-01-13	Lighthouse Lab in Alderley Park	Wellcome Sanger Institute for the COVID-19 Genomics UK (COG-UK) Consortium	Jacquelyn Wynn et al	?	?	?
Wales/ALDP-32966B7/2022	EPI_ISL_9083640	2022-01-13	Lighthouse Lab in Alderley Park	Wellcome Sanger Institute for the COVID-19 Genomics UK (COG-UK) Consortium	Jacquelyn Wynn et al	?	?	?
Wales/ALDP-32966E4/2022	EPI_ISL_9083627	2022-01-13	Lighthouse Lab in Alderley Park	Wellcome Sanger Institute for the COVID-19 Genomics UK (COG-UK) Consortium	Jacquelyn Wynn et al	?	?	?
Wales/ALDP-32977C2/2022	EPI_ISL_9083614	2022-01-13	Lighthouse Lab in Alderley Park	Wellcome Sanger Institute for the COVID-19 Genomics UK (COG-UK) Consortium	Jacquelyn Wynn et al	?	?	?
Wales/ALDP-329E400/2022	EPI_ISL_8969192	2022-01-14	Lighthouse Lab in Alderley Park	Wellcome Sanger Institute for the COVID-19 Genomics UK (COG-UK) Consortium	Jacquelyn Wynn et al	?	?	?
Wales/ALDP-329E60A/2022	EPI_ISL_8969225	2022-01-14	Lighthouse Lab in Alderley Park	Wellcome Sanger Institute for the COVID-19 Genomics UK (COG-UK) Consortium	Jacquelyn Wynn et al	?	?	?
Wales/ALDP-32A0C8B/2022	EPI_ISL_8967143	2022-01-14	Lighthouse Lab in Alderley Park	Wellcome Sanger Institute for the COVID-19 Genomics UK (COG-UK) Consortium	Jacquelyn Wynn et al	?	?	?
Wales/ALDP-32B852B/2022	EPI_ISL_9082854	2022-01-14	Lighthouse Lab in Alderley Park	Wellcome Sanger Institute for the COVID-19 Genomics UK (COG-UK) Consortium	Jacquelyn Wynn et al	?	?	?
Wales/ALDP-32B8752/2022	EPI_ISL_9082913	2022-01-13	Lighthouse Lab in Alderley Park	Wellcome Sanger Institute for the COVID-19 Genomics UK (COG-UK) Consortium	Jacquelyn Wynn et al	?	?	?
Wales/ALDP-32B879E/2022	EPI_ISL_8963231	2022-01-14	Lighthouse Lab in Alderley Park	Wellcome Sanger Institute for the COVID-19 Genomics UK (COG-UK) Consortium	Jacquelyn Wynn et al	?	?	?
Wales/ALDP-32BBC41/2022	EPI_ISL_9079766	2022-01-14	Lighthouse Lab in Alderley Park	Wellcome Sanger Institute for the COVID-19 Genomics UK (COG-UK) Consortium	Jacquelyn Wynn et al	?	?	?
Wales/ALDP-32BBD6C/2022	EPI_ISL_9079771	2022-01-14	Lighthouse Lab in Alderley Park	Wellcome Sanger Institute for the COVID-19 Genomics UK (COG-UK) Consortium	Jacquelyn Wynn et al	?	?	?
Wales/ALDP-32C22CD/2022	EPI_ISL_9083552	2022-01-15	Lighthouse Lab in Alderley Park	Wellcome Sanger Institute for the COVID-19 Genomics UK (COG-UK) Consortium	Jacquelyn Wynn et al	?	?	?
Wales/ALDP-32C2403/2022	EPI_ISL_9083563	2022-01-15	Lighthouse Lab in Alderley Park	Wellcome Sanger Institute for the COVID-19 Genomics UK (COG-UK) Consortium	Jacquelyn Wynn et al	?	?	?
Wales/ALDP-32C401C/2022	EPI_ISL_9083539	2022-01-15	Lighthouse Lab in Alderley Park	Wellcome Sanger Institute for the COVID-19 Genomics UK (COG-UK) Consortium	Jacquelyn Wynn et al	?	?	?
Wales/ALDP-32C79F0/2022	EPI_ISL_9083078	2022-01-16	Lighthouse Lab in Alderley Park	Wellcome Sanger Institute for the COVID-19 Genomics UK (COG-UK) Consortium	Jacquelyn Wynn et al	?	?	?
Wales/ALDP-32C7A39/2022	EPI_ISL_9083074	2022-01-16	Lighthouse Lab in Alderley Park	Wellcome Sanger Institute for the COVID-19 Genomics UK (COG-UK) Consortium	Jacquelyn Wynn et al	?	?	?
Wales/ALDP-32C909F/2022	EPI_ISL_9083610	2022-01-15	Lighthouse Lab in Alderley Park	Wellcome Sanger Institute for the COVID-19 Genomics UK (COG-UK) Consortium	Jacquelyn Wynn et al	?	?	?
Wales/ALDP-32C9BF8/2022	EPI_ISL_9083583	2022-01-15	Lighthouse Lab in Alderley Park	Wellcome Sanger Institute for the COVID-19 Genomics UK (COG-UK) Consortium	Jacquelyn Wynn et al	?	?	?
Wales/ALDP-32C9C04/2022	EPI_ISL_9083576	2022-01-15	Lighthouse Lab in Alderley Park	Wellcome Sanger Institute for the COVID-19 Genomics UK (COG-UK) Consortium	Jacquelyn Wynn et al	?	?	?
Wales/ALDP-32C9C40/2022	EPI_ISL_9083608	2022-01-14	Lighthouse Lab in Alderley Park	Wellcome Sanger Institute for the COVID-19 Genomics UK (COG-UK) Consortium	Jacquelyn Wynn et al	?	?	?
Wales/ALDP-32C9D98/2022	EPI_ISL_9083588	2022-01-15	Lighthouse Lab in Alderley Park	Wellcome Sanger Institute for the COVID-19 Genomics UK (COG-UK) Consortium	Jacquelyn Wynn et al	?	?	?
Wales/ALDP-32DBEBE/2022	EPI_ISL_9079734	2022-01-15	Lighthouse Lab in Alderley Park	Wellcome Sanger Institute for the COVID-19 Genomics UK (COG-UK) Consortium	Jacquelyn Wynn et al	?	?	?
Wales/ALDP-32DD14A/2022	EPI_ISL_9080032	2022-01-15	Lighthouse Lab in Alderley Park	Wellcome Sanger Institute for the COVID-19 Genomics UK (COG-UK) Consortium	Jacquelyn Wynn et al	?	?	?
Wales/ALDP-32E7E73/2022	EPI_ISL_9179332	2022-01-16	Lighthouse Lab in Alderley Park	Wellcome Sanger Institute for the COVID-19 Genomics UK (COG-UK) Consortium	Jacquelyn Wynn et al	?	?	?
Wales/ALDP-32E848F/2022	EPI_ISL_9179331	2022-01-16	Lighthouse Lab in Alderley Park	Wellcome Sanger Institute for the COVID-19 Genomics UK (COG-UK) Consortium	Jacquelyn Wynn et al	?	?	?
Wales/ALDP-32E9D83/2022	EPI_ISL_9179329	2022-01-16	Lighthouse Lab in Alderley Park	Wellcome Sanger Institute for the COVID-19 Genomics UK (COG-UK) Consortium	Jacquelyn Wynn et al	?	?	?
Wales/ALDP-331C050/2022	EPI_ISL_9179277	2022-01-16	Lighthouse Lab in Alderley Park	Wellcome Sanger Institute for the COVID-19 Genomics UK (COG-UK) Consortium	Jacquelyn Wynn et al	?	?	?
Wales/ALDP-331C06F/2022	EPI_ISL_9179282	2022-01-16	Lighthouse Lab in Alderley Park	Wellcome Sanger Institute for the COVID-19 Genomics UK (COG-UK) Consortium	Jacquelyn Wynn et al	?	?	?
Wales/ALDP-331C4BE/2022	EPI_ISL_9179298	2022-01-17	Lighthouse Lab in Alderley Park	Wellcome Sanger Institute for the COVID-19 Genomics UK (COG-UK) Consortium	Jacquelyn Wynn et al	?	?	?
Wales/ALDP-332AEFB/2022	EPI_ISL_9179252	2022-01-16	Lighthouse Lab in Alderley Park	Wellcome Sanger Institute for the COVID-19 Genomics UK (COG-UK) Consortium	Jacquelyn Wynn et al	?	?	?
Wales/ALDP-332AFBC/2022	EPI_ISL_9118068	2022-01-17	Lighthouse Lab in Alderley Park	Wellcome Sanger Institute for the COVID-19 Genomics UK (COG-UK) Consortium	Jacquelyn Wynn et al	?	?	?
Wales/ALDP-3336DC2/2022	EPI_ISL_9179262	2022-01-18	Lighthouse Lab in Alderley Park	Wellcome Sanger Institute for the COVID-19 Genomics UK (COG-UK) Consortium	Jacquelyn Wynn et al	?	?	?
Wales/ALDP-3336E83/2022	EPI_ISL_9179268	2022-01-18	Lighthouse Lab in Alderley Park	Wellcome Sanger Institute for the COVID-19 Genomics UK (COG-UK) Consortium	Jacquelyn Wynn et al	?	?	?
Wales/ALDP-3336ECF/2022	EPI_ISL_9179270	2022-01-17	Lighthouse Lab in Alderley Park	Wellcome Sanger Institute for the COVID-19 Genomics UK (COG-UK) Consortium	Jacquelyn Wynn et al	?	?	?
Wales/ALDP-333B9F6/2022	EPI_ISL_9178027	2022-01-17	Lighthouse Lab in Alderley Park	Wellcome Sanger Institute for the COVID-19 Genomics UK (COG-UK) Consortium	Jacquelyn Wynn et al	?	?	?
Wales/ALDP-333DCFB/2022	EPI_ISL_9179310	2022-01-17	Lighthouse Lab in Alderley Park	Wellcome Sanger Institute for the COVID-19 Genomics UK (COG-UK) Consortium	Jacquelyn Wynn et al	?	?	?
Wales/ALDP-333DDE9/2022	EPI_ISL_9179307	2022-01-18	Lighthouse Lab in Alderley Park	Wellcome Sanger Institute for the COVID-19 Genomics UK (COG-UK) Consortium	Jacquelyn Wynn et al	?	?	?
Wales/ALDP-333DE31/2022	EPI_ISL_9179309	2022-01-15	Lighthouse Lab in Alderley Park	Wellcome Sanger Institute for the COVID-19 Genomics UK (COG-UK) Consortium	Jacquelyn Wynn et al	?	?	?
Wales/ALDP-334D979/2022	EPI_ISL_9178032	2022-01-16	Lighthouse Lab in Alderley Park	Wellcome Sanger Institute for the COVID-19 Genomics UK (COG-UK) Consortium	Jacquelyn Wynn et al	?	?	?
Wales/ALDP-334DA58/2022	EPI_ISL_9178026	2022-01-18	Lighthouse Lab in Alderley Park	Wellcome Sanger Institute for the COVID-19 Genomics UK (COG-UK) Consortium	Jacquelyn Wynn et al	?	?	?
Wales/ALDP-33566C1/2022	EPI_ISL_9257014	2022-01-18	Lighthouse Lab in Alderley Park	Wellcome Sanger Institute for the COVID-19 Genomics UK (COG-UK) Consortium	Jacquelyn Wynn et al	?	?	?
Wales/ALDP-335C42B/2022	EPI_ISL_9255441	2022-01-19	Lighthouse Lab in Alderley Park	Wellcome Sanger Institute for the COVID-19 Genomics UK (COG-UK) Consortium	Jacquelyn Wynn et al	?	?	?
Wales/ALDP-335DDF2/2022	EPI_ISL_9173794	2022-01-18	Lighthouse Lab in Alderley Park	Wellcome Sanger Institute for the COVID-19 Genomics UK (COG-UK) Consortium	Jacquelyn Wynn et al	?	?	?
Wales/ALDP-335E131/2022	EPI_ISL_9173757	2022-01-19	Lighthouse Lab in Alderley Park	Wellcome Sanger Institute for the COVID-19 Genomics UK (COG-UK) Consortium	Jacquelyn Wynn et al	?	?	?
Wales/ALDP-335E41A/2022	EPI_ISL_9173736	2022-01-19	Lighthouse Lab in Alderley Park	Wellcome Sanger Institute for the COVID-19 Genomics UK (COG-UK) Consortium	Jacquelyn Wynn et al	?	?	?
Wales/ALDP-335E508/2022	EPI_ISL_9173588	2022-01-19	Lighthouse Lab in Alderley Park	Wellcome Sanger Institute for the COVID-19 Genomics UK (COG-UK) Consortium	Jacquelyn Wynn et al	?	?	?
Wales/ALDP-335E632/2022	EPI_ISL_9173714	2022-01-19	Lighthouse Lab in Alderley Park	Wellcome Sanger Institute for the COVID-19 Genomics UK (COG-UK) Consortium	Jacquelyn Wynn et al	?	?	?
Wales/ALDP-335F31C/2022	EPI_ISL_9252972	2022-01-19	Lighthouse Lab in Alderley Park	Wellcome Sanger Institute for the COVID-19 Genomics UK (COG-UK) Consortium	Jacquelyn Wynn et al	?	?	?
Wales/ALDP-33609AD/2022	EPI_ISL_9252967	2022-01-19	Lighthouse Lab in Alderley Park	Wellcome Sanger Institute for the COVID-19 Genomics UK (COG-UK) Consortium	Jacquelyn Wynn et al	?	?	?
Wales/ALDP-3365814/2022	EPI_ISL_9174713	2022-01-18	Lighthouse Lab in Alderley Park	Wellcome Sanger Institute for the COVID-19 Genomics UK (COG-UK) Consortium	Jacquelyn Wynn et al	?	?	?
Wales/ALDP-337B70F/2022	EPI_ISL_9255431	2022-01-19	Lighthouse Lab in Alderley Park	Wellcome Sanger Institute for the COVID-19 Genomics UK (COG-UK) Consortium	Jacquelyn Wynn et al	?	?	?
Wales/ALDP-337BB03/2022	EPI_ISL_9255429	2022-01-19	Lighthouse Lab in Alderley Park	Wellcome Sanger Institute for the COVID-19 Genomics UK (COG-UK) Consortium	Jacquelyn Wynn et al	?	?	?
Wales/ALDP-3382CBB/2022	EPI_ISL_9282039	2022-01-19	Lighthouse Lab in Alderley Park	Wellcome Sanger Institute for the COVID-19 Genomics UK (COG-UK) Consortium	Jacquelyn Wynn et al	?	?	?
Wales/ALDP-3383054/2022	EPI_ISL_9282032	2022-01-19	Lighthouse Lab in Alderley Park	Wellcome Sanger Institute for the COVID-19 Genomics UK (COG-UK) Consortium	Jacquelyn Wynn et al	?	?	?
Wales/ALDP-3383C8D/2022	EPI_ISL_9254402	2022-01-20	Lighthouse Lab in Alderley Park	Wellcome Sanger Institute for the COVID-19 Genomics UK (COG-UK) Consortium	Jacquelyn Wynn et al	?	?	?
Wales/ALDP-338619A/2022	EPI_ISL_9256396	2022-01-20	Lighthouse Lab in Alderley Park	Wellcome Sanger Institute for the COVID-19 Genomics UK (COG-UK) Consortium	Jacquelyn Wynn et al	?	?	?
Wales/ALDP-338831A/2022	EPI_ISL_9254342	2022-01-20	Lighthouse Lab in Alderley Park	Wellcome Sanger Institute for the COVID-19 Genomics UK (COG-UK) Consortium	Jacquelyn Wynn et al	?	?	?
Wales/ALDP-33884EA/2022	EPI_ISL_9256452	2022-01-16	Lighthouse Lab in Alderley Park	Wellcome Sanger Institute for the COVID-19 Genomics UK (COG-UK) Consortium	Jacquelyn Wynn et al	?	?	?
Wales/ALDP-33888FD/2022	EPI_ISL_9256434	2022-01-20	Lighthouse Lab in Alderley Park	Wellcome Sanger Institute for the COVID-19 Genomics UK (COG-UK) Consortium	Jacquelyn Wynn et al	?	?	?
Wales/ALDP-338FE8B/2022	EPI_ISL_9388246	2022-01-20	Lighthouse Lab in Alderley Park	Wellcome Sanger Institute for the COVID-19 Genomics UK (COG-UK) Consortium	Jacquelyn Wynn et al	?	?	?
Wales/ALDP-339421E/2022	EPI_ISL_9283351	2022-01-20	Lighthouse Lab in Alderley Park	Wellcome Sanger Institute for the COVID-19 Genomics UK (COG-UK) Consortium	Jacquelyn Wynn et al	?	?	?
Wales/ALDP-339B648/2022	EPI_ISL_9283130	2022-01-21	Lighthouse Lab in Alderley Park	Wellcome Sanger Institute for the COVID-19 Genomics UK (COG-UK) Consortium	Jacquelyn Wynn et al	?	?	?
Wales/ALDP-33A0A9F/2022	EPI_ISL_9282699	2022-01-21	Lighthouse Lab in Alderley Park	Wellcome Sanger Institute for the COVID-19 Genomics UK (COG-UK) Consortium	Jacquelyn Wynn et al	?	?	?
Wales/ALDP-33A0AAE/2022	EPI_ISL_9282696	2022-01-21	Lighthouse Lab in Alderley Park	Wellcome Sanger Institute for the COVID-19 Genomics UK (COG-UK) Consortium	Jacquelyn Wynn et al	?	?	?
Wales/ALDP-33A0ACC/2022	EPI_ISL_9282691	2022-01-21	Lighthouse Lab in Alderley Park	Wellcome Sanger Institute for the COVID-19 Genomics UK (COG-UK) Consortium	Jacquelyn Wynn et al	?	?	?
Wales/ALDP-33A0B50/2022	EPI_ISL_9282693	2022-01-21	Lighthouse Lab in Alderley Park	Wellcome Sanger Institute for the COVID-19 Genomics UK (COG-UK) Consortium	Jacquelyn Wynn et al	?	?	?
Wales/ALDP-33A0C5D/2022	EPI_ISL_9282685	2022-01-21	Lighthouse Lab in Alderley Park	Wellcome Sanger Institute for the COVID-19 Genomics UK (COG-UK) Consortium	Jacquelyn Wynn et al	?	?	?
Wales/ALDP-33A0C6C/2022	EPI_ISL_9282684	2022-01-21	Lighthouse Lab in Alderley Park	Wellcome Sanger Institute for the COVID-19 Genomics UK (COG-UK) Consortium	Jacquelyn Wynn et al	?	?	?
Wales/ALDP-33A0CA8/2022	EPI_ISL_9282686	2022-01-21	Lighthouse Lab in Alderley Park	Wellcome Sanger Institute for the COVID-19 Genomics UK (COG-UK) Consortium	Jacquelyn Wynn et al	?	?	?
Wales/ALDP-33A0D5A/2022	EPI_ISL_9282708	2022-01-21	Lighthouse Lab in Alderley Park	Wellcome Sanger Institute for the COVID-19 Genomics UK (COG-UK) Consortium	Jacquelyn Wynn et al	?	?	?
Wales/ALDP-33A0EDF/2022	EPI_ISL_9282710	2022-01-20	Lighthouse Lab in Alderley Park	Wellcome Sanger Institute for the COVID-19 Genomics UK (COG-UK) Consortium	Jacquelyn Wynn et al	?	?	?
Wales/ALDP-33A1F26/2022	EPI_ISL_9282690	2022-01-20	Lighthouse Lab in Alderley Park	Wellcome Sanger Institute for the COVID-19 Genomics UK (COG-UK) Consortium	Jacquelyn Wynn et al	?	?	?
Wales/ALDP-33B8618/2022	EPI_ISL_9388084	2022-01-21	Lighthouse Lab in Alderley Park	Wellcome Sanger Institute for the COVID-19 Genomics UK (COG-UK) Consortium	Jacquelyn Wynn et al	?	?	?
Wales/ALDP-33B87F7/2022	EPI_ISL_9388086	2022-01-21	Lighthouse Lab in Alderley Park	Wellcome Sanger Institute for the COVID-19 Genomics UK (COG-UK) Consortium	Jacquelyn Wynn et al	?	?	?
Wales/ALDP-33B8A67/2022	EPI_ISL_9388085	2022-01-21	Lighthouse Lab in Alderley Park	Wellcome Sanger Institute for the COVID-19 Genomics UK (COG-UK) Consortium	Jacquelyn Wynn et al	?	?	?
Wales/ALDP-33BA36A/2022	EPI_ISL_9388088	2022-01-22	Lighthouse Lab in Alderley Park	Wellcome Sanger Institute for the COVID-19 Genomics UK (COG-UK) Consortium	Jacquelyn Wynn et al	?	?	?
Wales/ALDP-33BF3ED/2022	EPI_ISL_9387648	2022-01-21	Lighthouse Lab in Alderley Park	Wellcome Sanger Institute for the COVID-19 Genomics UK (COG-UK) Consortium	Jacquelyn Wynn et al	?	?	?
Wales/ALDP-33BF505/2022	EPI_ISL_9387647	2022-01-21	Lighthouse Lab in Alderley Park	Wellcome Sanger Institute for the COVID-19 Genomics UK (COG-UK) Consortium	Jacquelyn Wynn et al	?	?	?
Wales/ALDP-33BFC4C/2022	EPI_ISL_9387627	2022-01-21	Lighthouse Lab in Alderley Park	Wellcome Sanger Institute for the COVID-19 Genomics UK (COG-UK) Consortium	Jacquelyn Wynn et al	?	?	?
Wales/ALDP-33BFC79/2022	EPI_ISL_9387623	2022-01-20	Lighthouse Lab in Alderley Park	Wellcome Sanger Institute for the COVID-19 Genomics UK (COG-UK) Consortium	Jacquelyn Wynn et al	?	?	?
Wales/ALDP-33BFCB5/2022	EPI_ISL_9387619	2022-01-21	Lighthouse Lab in Alderley Park	Wellcome Sanger Institute for the COVID-19 Genomics UK (COG-UK) Consortium	Jacquelyn Wynn et al	?	?	?
Wales/ALDP-33BFCF1/2022	EPI_ISL_9387614	2022-01-21	Lighthouse Lab in Alderley Park	Wellcome Sanger Institute for the COVID-19 Genomics UK (COG-UK) Consortium	Jacquelyn Wynn et al	?	?	?
Wales/ALDP-33BFE0A/2022	EPI_ISL_9387625	2022-01-21	Lighthouse Lab in Alderley Park	Wellcome Sanger Institute for the COVID-19 Genomics UK (COG-UK) Consortium	Jacquelyn Wynn et al	?	?	?
Wales/ALDP-33C002E/2022	EPI_ISL_9387631	2022-01-21	Lighthouse Lab in Alderley Park	Wellcome Sanger Institute for the COVID-19 Genomics UK (COG-UK) Consortium	Jacquelyn Wynn et al	?	?	?
Wales/ALDP-33C00C4/2022	EPI_ISL_9387613	2022-01-21	Lighthouse Lab in Alderley Park	Wellcome Sanger Institute for the COVID-19 Genomics UK (COG-UK) Consortium	Jacquelyn Wynn et al	?	?	?
Wales/ALDP-33C0149/2022	EPI_ISL_9387637	2022-01-21	Lighthouse Lab in Alderley Park	Wellcome Sanger Institute for the COVID-19 Genomics UK (COG-UK) Consortium	Jacquelyn Wynn et al	?	?	?
Wales/ALDP-33C429D/2022	EPI_ISL_9388098	2022-01-21	Lighthouse Lab in Alderley Park	Wellcome Sanger Institute for the COVID-19 Genomics UK (COG-UK) Consortium	Jacquelyn Wynn et al	?	?	?
Wales/ALDP-33C46BF/2022	EPI_ISL_9388097	2022-01-21	Lighthouse Lab in Alderley Park	Wellcome Sanger Institute for the COVID-19 Genomics UK (COG-UK) Consortium	Jacquelyn Wynn et al	?	?	?
Wales/ALDP-33C478F/2022	EPI_ISL_9388094	2022-01-21	Lighthouse Lab in Alderley Park	Wellcome Sanger Institute for the COVID-19 Genomics UK (COG-UK) Consortium	Jacquelyn Wynn et al	?	?	?
Wales/ALDP-33C7F66/2022	EPI_ISL_9388108	2022-01-22	Lighthouse Lab in Alderley Park	Wellcome Sanger Institute for the COVID-19 Genomics UK (COG-UK) Consortium	Jacquelyn Wynn et al	?	?	?
Wales/ALDP-33C8026/2022	EPI_ISL_9388110	2022-01-22	Lighthouse Lab in Alderley Park	Wellcome Sanger Institute for the COVID-19 Genomics UK (COG-UK) Consortium	Jacquelyn Wynn et al	?	?	?
Wales/ALDP-33C8132/2022	EPI_ISL_9388111	2022-01-22	Lighthouse Lab in Alderley Park	Wellcome Sanger Institute for the COVID-19 Genomics UK (COG-UK) Consortium	Jacquelyn Wynn et al	?	?	?
Wales/ALDP-33CB25A/2022	EPI_ISL_9388238	2022-01-22	Lighthouse Lab in Alderley Park	Wellcome Sanger Institute for the COVID-19 Genomics UK (COG-UK) Consortium	Jacquelyn Wynn et al	?	?	?
Wales/ALDP-33CB6C7/2022	EPI_ISL_9388239	2022-01-22	Lighthouse Lab in Alderley Park	Wellcome Sanger Institute for the COVID-19 Genomics UK (COG-UK) Consortium	Jacquelyn Wynn et al	?	?	?
Wales/ALDP-33CE7EF/2022	EPI_ISL_9388107	2022-01-22	Lighthouse Lab in Alderley Park	Wellcome Sanger Institute for the COVID-19 Genomics UK (COG-UK) Consortium	Jacquelyn Wynn et al	?	?	?
Wales/ALDP-33CFD37/2022	EPI_ISL_9388104	2022-01-22	Lighthouse Lab in Alderley Park	Wellcome Sanger Institute for the COVID-19 Genomics UK (COG-UK) Consortium	Jacquelyn Wynn et al	?	?	?
Wales/ALDP-33E1230/2022	EPI_ISL_9387487	2022-01-21	Lighthouse Lab in Alderley Park	Wellcome Sanger Institute for the COVID-19 Genomics UK (COG-UK) Consortium	Jacquelyn Wynn et al	?	?	?
Wales/ALDP-3419122/2022	EPI_ISL_9511666	2022-01-23	Lighthouse Lab in Alderley Park	Wellcome Sanger Institute for the COVID-19 Genomics UK (COG-UK) Consortium	Jacquelyn Wynn et al	?	?	?
Wales/ALDP-341EDCF/2022	EPI_ISL_9379958	2022-01-24	Lighthouse Lab in Alderley Park	Wellcome Sanger Institute for the COVID-19 Genomics UK (COG-UK) Consortium	Jacquelyn Wynn et al	?	?	?
Wales/ALDP-3422F3B/2022	EPI_ISL_9400454	2022-01-24	Lighthouse Lab in Alderley Park	Wellcome Sanger Institute for the COVID-19 Genomics UK (COG-UK) Consortium	Jacquelyn Wynn et al	?	?	?
Wales/ALDP-3423019/2022	EPI_ISL_9400459	2022-01-24	Lighthouse Lab in Alderley Park	Wellcome Sanger Institute for the COVID-19 Genomics UK (COG-UK) Consortium	Jacquelyn Wynn et al	?	?	?
Wales/ALDP-3423028/2022	EPI_ISL_9400457	2022-01-24	Lighthouse Lab in Alderley Park	Wellcome Sanger Institute for the COVID-19 Genomics UK (COG-UK) Consortium	Jacquelyn Wynn et al	?	?	?
Wales/ALDP-34232AA/2022	EPI_ISL_9400453	2022-01-23	Lighthouse Lab in Alderley Park	Wellcome Sanger Institute for the COVID-19 Genomics UK (COG-UK) Consortium	Jacquelyn Wynn et al	?	?	?
Wales/ALDP-34232B9/2022	EPI_ISL_9400465	2022-01-23	Lighthouse Lab in Alderley Park	Wellcome Sanger Institute for the COVID-19 Genomics UK (COG-UK) Consortium	Jacquelyn Wynn et al	?	?	?
Wales/ALDP-3425536/2022	EPI_ISL_9378240	2022-01-24	Lighthouse Lab in Alderley Park	Wellcome Sanger Institute for the COVID-19 Genomics UK (COG-UK) Consortium	Jacquelyn Wynn et al	?	?	?
Wales/ALDP-3428D86/2022	EPI_ISL_9400452	2022-01-23	Lighthouse Lab in Alderley Park	Wellcome Sanger Institute for the COVID-19 Genomics UK (COG-UK) Consortium	Jacquelyn Wynn et al	?	?	?
Wales/ALDP-3428F71/2022	EPI_ISL_9400455	2022-01-24	Lighthouse Lab in Alderley Park	Wellcome Sanger Institute for the COVID-19 Genomics UK (COG-UK) Consortium	Jacquelyn Wynn et al	?	?	?
Wales/ALDP-342AD93/2022	EPI_ISL_9400203	2022-01-22	Lighthouse Lab in Alderley Park	Wellcome Sanger Institute for the COVID-19 Genomics UK (COG-UK) Consortium	Jacquelyn Wynn et al	?	?	?
Wales/ALDP-343DE4F/2022	EPI_ISL_9400064	2022-01-25	Lighthouse Lab in Alderley Park	Wellcome Sanger Institute for the COVID-19 Genomics UK (COG-UK) Consortium	Jacquelyn Wynn et al	?	?	?
Wales/ALDP-343E93E/2022	EPI_ISL_9400059	2022-01-25	Lighthouse Lab in Alderley Park	Wellcome Sanger Institute for the COVID-19 Genomics UK (COG-UK) Consortium	Jacquelyn Wynn et al	?	?	?
Wales/ALDP-343F6BE/2022	EPI_ISL_9400191	2022-01-25	Lighthouse Lab in Alderley Park	Wellcome Sanger Institute for the COVID-19 Genomics UK (COG-UK) Consortium	Jacquelyn Wynn et al	?	?	?
Wales/ALDP-343F7CA/2022	EPI_ISL_9400188	2022-01-25	Lighthouse Lab in Alderley Park	Wellcome Sanger Institute for the COVID-19 Genomics UK (COG-UK) Consortium	Jacquelyn Wynn et al	?	?	?
Wales/ALDP-343F86D/2022	EPI_ISL_9400182	2022-01-25	Lighthouse Lab in Alderley Park	Wellcome Sanger Institute for the COVID-19 Genomics UK (COG-UK) Consortium	Jacquelyn Wynn et al	?	?	?
Wales/ALDP-343FA76/2022	EPI_ISL_9400183	2022-01-25	Lighthouse Lab in Alderley Park	Wellcome Sanger Institute for the COVID-19 Genomics UK (COG-UK) Consortium	Jacquelyn Wynn et al	?	?	?
Wales/ALDP-3449569/2022	EPI_ISL_9400176	2022-01-25	Lighthouse Lab in Alderley Park	Wellcome Sanger Institute for the COVID-19 Genomics UK (COG-UK) Consortium	Jacquelyn Wynn et al	?	?	?
Wales/ALDP-344BC08/2022	EPI_ISL_9400174	2022-01-25	Lighthouse Lab in Alderley Park	Wellcome Sanger Institute for the COVID-19 Genomics UK (COG-UK) Consortium	Jacquelyn Wynn et al	?	?	?
Wales/ALDP-346941B/2022	EPI_ISL_9508692	2022-01-26	Lighthouse Lab in Alderley Park	Wellcome Sanger Institute for the COVID-19 Genomics UK (COG-UK) Consortium	Jacquelyn Wynn et al	?	?	?
Wales/ALDP-3469466/2022	EPI_ISL_9508693	2022-01-25	Lighthouse Lab in Alderley Park	Wellcome Sanger Institute for the COVID-19 Genomics UK (COG-UK) Consortium	Jacquelyn Wynn et al	?	?	?
Wales/ALDP-346B7F2/2022	EPI_ISL_9567647	2022-01-26	Lighthouse Lab in Alderley Park	Wellcome Sanger Institute for the COVID-19 Genomics UK (COG-UK) Consortium	Jacquelyn Wynn et al	?	?	?
Wales/ALDP-3473618/2022	EPI_ISL_9648048	2022-01-27	Lighthouse Lab in Alderley Park	Wellcome Sanger Institute for the COVID-19 Genomics UK (COG-UK) Consortium	Jacquelyn Wynn et al	?	?	?
Wales/ALDP-347CBA7/2022	EPI_ISL_9567669	2022-01-27	Lighthouse Lab in Alderley Park	Wellcome Sanger Institute for the COVID-19 Genomics UK (COG-UK) Consortium	Jacquelyn Wynn et al	?	?	?
Wales/ALDP-347CD65/2022	EPI_ISL_9567665	2022-01-26	Lighthouse Lab in Alderley Park	Wellcome Sanger Institute for the COVID-19 Genomics UK (COG-UK) Consortium	Jacquelyn Wynn et al	?	?	?
Wales/ALDP-347CFBA/2022	EPI_ISL_9567658	2022-01-27	Lighthouse Lab in Alderley Park	Wellcome Sanger Institute for the COVID-19 Genomics UK (COG-UK) Consortium	Jacquelyn Wynn et al	?	?	?
Wales/ALDP-3487AD9/2022	EPI_ISL_9648014	2022-01-28	Lighthouse Lab in Alderley Park	Wellcome Sanger Institute for the COVID-19 Genomics UK (COG-UK) Consortium	Jacquelyn Wynn et al	?	?	?
Wales/ALDP-3487FAD/2022	EPI_ISL_9648017	2022-01-27	Lighthouse Lab in Alderley Park	Wellcome Sanger Institute for the COVID-19 Genomics UK (COG-UK) Consortium	Jacquelyn Wynn et al	?	?	?
Wales/ALDP-348CB68/2022	EPI_ISL_9648024	2022-01-28	Lighthouse Lab in Alderley Park	Wellcome Sanger Institute for the COVID-19 Genomics UK (COG-UK) Consortium	Jacquelyn Wynn et al	?	?	?
Wales/ALDP-348CBC2/2022	EPI_ISL_9648027	2022-01-28	Lighthouse Lab in Alderley Park	Wellcome Sanger Institute for the COVID-19 Genomics UK (COG-UK) Consortium	Jacquelyn Wynn et al	?	?	?
Wales/ALDP-34A6913/2022	EPI_ISL_9647939	2022-01-27	Lighthouse Lab in Alderley Park	Wellcome Sanger Institute for the COVID-19 Genomics UK (COG-UK) Consortium	Jacquelyn Wynn et al	?	?	?
Wales/ALDP-34A6AB6/2022	EPI_ISL_9647932	2022-01-28	Lighthouse Lab in Alderley Park	Wellcome Sanger Institute for the COVID-19 Genomics UK (COG-UK) Consortium	Jacquelyn Wynn et al	?	?	?
Wales/ALDP-34A6CFC/2022	EPI_ISL_9647931	2022-01-28	Lighthouse Lab in Alderley Park	Wellcome Sanger Institute for the COVID-19 Genomics UK (COG-UK) Consortium	Jacquelyn Wynn et al	?	?	?
Wales/ALDP-34A6D53/2022	EPI_ISL_9647935	2022-01-28	Lighthouse Lab in Alderley Park	Wellcome Sanger Institute for the COVID-19 Genomics UK (COG-UK) Consortium	Jacquelyn Wynn et al	?	?	?
Wales/ALDP-34A6D9F/2022	EPI_ISL_9647943	2022-01-28	Lighthouse Lab in Alderley Park	Wellcome Sanger Institute for the COVID-19 Genomics UK (COG-UK) Consortium	Jacquelyn Wynn et al	?	?	?
Wales/ALDP-34AA205/2022	EPI_ISL_9647983	2022-01-27	Lighthouse Lab in Alderley Park	Wellcome Sanger Institute for the COVID-19 Genomics UK (COG-UK) Consortium	Jacquelyn Wynn et al	?	?	?
Wales/ALDP-34AB222/2022	EPI_ISL_9647981	2022-01-28	Lighthouse Lab in Alderley Park	Wellcome Sanger Institute for the COVID-19 Genomics UK (COG-UK) Consortium	Jacquelyn Wynn et al	?	?	?
Wales/ALDP-34BC4EC/2022	EPI_ISL_9647955	2022-01-29	Lighthouse Lab in Alderley Park	Wellcome Sanger Institute for the COVID-19 Genomics UK (COG-UK) Consortium	Jacquelyn Wynn et al	?	?	?
Wales/ALDP-34C14E4/2022	EPI_ISL_9647974	2022-01-29	Lighthouse Lab in Alderley Park	Wellcome Sanger Institute for the COVID-19 Genomics UK (COG-UK) Consortium	Jacquelyn Wynn et al	?	?	?
Wales/ALDP-34CD406/2022	EPI_ISL_9647925	2022-01-29	Lighthouse Lab in Alderley Park	Wellcome Sanger Institute for the COVID-19 Genomics UK (COG-UK) Consortium	Jacquelyn Wynn et al	?	?	?
Wales/ALDP-34D2CBB/2022	EPI_ISL_9647162	2022-01-30	Lighthouse Lab in Alderley Park	Wellcome Sanger Institute for the COVID-19 Genomics UK (COG-UK) Consortium	Jacquelyn Wynn et al	?	?	?
Wales/ALDP-34D2CE8/2022	EPI_ISL_9647155	2022-01-30	Lighthouse Lab in Alderley Park	Wellcome Sanger Institute for the COVID-19 Genomics UK (COG-UK) Consortium	Jacquelyn Wynn et al	?	?	?
Wales/ALDP-34D2EF1/2022	EPI_ISL_9647163	2022-01-29	Lighthouse Lab in Alderley Park	Wellcome Sanger Institute for the COVID-19 Genomics UK (COG-UK) Consortium	Jacquelyn Wynn et al	?	?	?
Wales/ALDP-34D45CD/2022	EPI_ISL_9647869	2022-01-30	Lighthouse Lab in Alderley Park	Wellcome Sanger Institute for the COVID-19 Genomics UK (COG-UK) Consortium	Jacquelyn Wynn et al	?	?	?
Wales/ALDP-34F5432/2022	EPI_ISL_9645991	2022-01-31	Lighthouse Lab in Alderley Park	Wellcome Sanger Institute for the COVID-19 Genomics UK (COG-UK) Consortium	Jacquelyn Wynn et al	?	?	?
Wales/ALDP-34F5757/2022	EPI_ISL_9645987	2022-01-29	Lighthouse Lab in Alderley Park	Wellcome Sanger Institute for the COVID-19 Genomics UK (COG-UK) Consortium	Jacquelyn Wynn et al	?	?	?
Wales/ALDP-34F57DF/2022	EPI_ISL_9646007	2022-01-30	Lighthouse Lab in Alderley Park	Wellcome Sanger Institute for the COVID-19 Genomics UK (COG-UK) Consortium	Jacquelyn Wynn et al	?	?	?
Wales/ALDP-34F5C0D/2022	EPI_ISL_9645992	2022-01-31	Lighthouse Lab in Alderley Park	Wellcome Sanger Institute for the COVID-19 Genomics UK (COG-UK) Consortium	Jacquelyn Wynn et al	?	?	?
Wales/ALDP-34F711B/2022	EPI_ISL_9646009	2022-01-31	Lighthouse Lab in Alderley Park	Wellcome Sanger Institute for the COVID-19 Genomics UK (COG-UK) Consortium	Jacquelyn Wynn et al	?	?	?
Wales/ALDP-34F8903/2022	EPI_ISL_9644878	2022-01-31	Lighthouse Lab in Alderley Park	Wellcome Sanger Institute for the COVID-19 Genomics UK (COG-UK) Consortium	Jacquelyn Wynn et al	?	?	?
Wales/ALDP-34F8A2E/2022	EPI_ISL_9644883	2022-01-28	Lighthouse Lab in Alderley Park	Wellcome Sanger Institute for the COVID-19 Genomics UK (COG-UK) Consortium	Jacquelyn Wynn et al	?	?	?
Wales/ALDP-34F9D15/2022	EPI_ISL_9685929	2022-01-31	Lighthouse Lab in Alderley Park	Wellcome Sanger Institute for the COVID-19 Genomics UK (COG-UK) Consortium	Jacquelyn Wynn et al	?	?	?
Wales/ALDP-3503087/2022	EPI_ISL_9646645	2022-01-31	Lighthouse Lab in Alderley Park	Wellcome Sanger Institute for the COVID-19 Genomics UK (COG-UK) Consortium	Jacquelyn Wynn et al	?	?	?
Wales/ALDP-3503139/2022	EPI_ISL_9646665	2022-01-31	Lighthouse Lab in Alderley Park	Wellcome Sanger Institute for the COVID-19 Genomics UK (COG-UK) Consortium	Jacquelyn Wynn et al	?	?	?
Wales/ALDP-35048D9/2022	EPI_ISL_9687562	2022-01-31	Lighthouse Lab in Alderley Park	Wellcome Sanger Institute for the COVID-19 Genomics UK (COG-UK) Consortium	Jacquelyn Wynn et al	?	?	?
Wales/ALDP-3504B67/2022	EPI_ISL_9687580	2022-01-31	Lighthouse Lab in Alderley Park	Wellcome Sanger Institute for the COVID-19 Genomics UK (COG-UK) Consortium	Jacquelyn Wynn et al	?	?	?
Wales/ALDP-3505638/2022	EPI_ISL_9687563	2022-01-31	Lighthouse Lab in Alderley Park	Wellcome Sanger Institute for the COVID-19 Genomics UK (COG-UK) Consortium	Jacquelyn Wynn et al	?	?	?
Wales/ALDP-3505674/2022	EPI_ISL_9687565	2022-01-31	Lighthouse Lab in Alderley Park	Wellcome Sanger Institute for the COVID-19 Genomics UK (COG-UK) Consortium	Jacquelyn Wynn et al	?	?	?
Wales/ALDP-3505692/2022	EPI_ISL_9687548	2022-01-31	Lighthouse Lab in Alderley Park	Wellcome Sanger Institute for the COVID-19 Genomics UK (COG-UK) Consortium	Jacquelyn Wynn et al	?	?	?
Wales/ALDP-3505AB4/2022	EPI_ISL_9645442	2022-01-31	Lighthouse Lab in Alderley Park	Wellcome Sanger Institute for the COVID-19 Genomics UK (COG-UK) Consortium	Jacquelyn Wynn et al	?	?	?
Wales/ALDP-3506B47/2022	EPI_ISL_9645638	2022-01-31	Lighthouse Lab in Alderley Park	Wellcome Sanger Institute for the COVID-19 Genomics UK (COG-UK) Consortium	Jacquelyn Wynn et al	?	?	?
Wales/ALDP-351B918/2022	EPI_ISL_9685949	2022-02-01	Lighthouse Lab in Alderley Park	Wellcome Sanger Institute for the COVID-19 Genomics UK (COG-UK) Consortium	Jacquelyn Wynn et al	?	?	?
Wales/ALDP-351B9BE/2022	EPI_ISL_9685971	2022-02-01	Lighthouse Lab in Alderley Park	Wellcome Sanger Institute for the COVID-19 Genomics UK (COG-UK) Consortium	Jacquelyn Wynn et al	?	?	?
Wales/ALDP-351BB6D/2022	EPI_ISL_9685960	2022-02-01	Lighthouse Lab in Alderley Park	Wellcome Sanger Institute for the COVID-19 Genomics UK (COG-UK) Consortium	Jacquelyn Wynn et al	?	?	?
Wales/ALDP-351BBD6/2022	EPI_ISL_9685968	2022-02-01	Lighthouse Lab in Alderley Park	Wellcome Sanger Institute for the COVID-19 Genomics UK (COG-UK) Consortium	Jacquelyn Wynn et al	?	?	?
Wales/ALDP-351E2FC/2022	EPI_ISL_9685920	2022-02-01	Lighthouse Lab in Alderley Park	Wellcome Sanger Institute for the COVID-19 Genomics UK (COG-UK) Consortium	Jacquelyn Wynn et al	?	?	?
Wales/ALDP-35201BE/2022	EPI_ISL_9685904	2022-02-01	Lighthouse Lab in Alderley Park	Wellcome Sanger Institute for the COVID-19 Genomics UK (COG-UK) Consortium	Jacquelyn Wynn et al	?	?	?
Wales/ALDP-3521D31/2022	EPI_ISL_9829214	2022-02-01	Lighthouse Lab in Alderley Park	Wellcome Sanger Institute for the COVID-19 Genomics UK (COG-UK) Consortium	Jacquelyn Wynn et al	?	?	?
Wales/ALDP-3547F02/2022	EPI_ISL_9829197	2022-02-02	Lighthouse Lab in Alderley Park	Wellcome Sanger Institute for the COVID-19 Genomics UK (COG-UK) Consortium	Jacquelyn Wynn et al	?	?	?
Wales/ALDP-35480E0/2022	EPI_ISL_9903437	2022-02-03	Lighthouse Lab in Alderley Park	Wellcome Sanger Institute for the COVID-19 Genomics UK (COG-UK) Consortium	Jacquelyn Wynn et al	?	?	?
Wales/ALDP-354EFED/2022	EPI_ISL_9829152	2022-02-02	Lighthouse Lab in Alderley Park	Wellcome Sanger Institute for the COVID-19 Genomics UK (COG-UK) Consortium	Jacquelyn Wynn et al	?	?	?
Wales/ALDP-3566EA6/2022	EPI_ISL_9789592	2022-02-02	Lighthouse Lab in Alderley Park	Wellcome Sanger Institute for the COVID-19 Genomics UK (COG-UK) Consortium	Jacquelyn Wynn et al	?	?	?
Wales/ALDP-3575572/2022	EPI_ISL_9902859	2022-02-03	Lighthouse Lab in Alderley Park	Wellcome Sanger Institute for the COVID-19 Genomics UK (COG-UK) Consortium	Jacquelyn Wynn et al	?	?	?
Wales/ALDP-357B3CD/2022	EPI_ISL_9829166	2022-02-03	Lighthouse Lab in Alderley Park	Wellcome Sanger Institute for the COVID-19 Genomics UK (COG-UK) Consortium	Jacquelyn Wynn et al	?	?	?
Wales/ALDP-3581BCC/2022	EPI_ISL_9824213	2022-02-03	Lighthouse Lab in Alderley Park	Wellcome Sanger Institute for the COVID-19 Genomics UK (COG-UK) Consortium	Jacquelyn Wynn et al	?	?	?
Wales/ALDP-3581C7E/2022	EPI_ISL_9824215	2022-02-03	Lighthouse Lab in Alderley Park	Wellcome Sanger Institute for the COVID-19 Genomics UK (COG-UK) Consortium	Jacquelyn Wynn et al	?	?	?
Wales/ALDP-3581DF3/2022	EPI_ISL_9824206	2022-02-03	Lighthouse Lab in Alderley Park	Wellcome Sanger Institute for the COVID-19 Genomics UK (COG-UK) Consortium	Jacquelyn Wynn et al	?	?	?
Wales/ALDP-358AE15/2022	EPI_ISL_9903369	2022-02-03	Lighthouse Lab in Alderley Park	Wellcome Sanger Institute for the COVID-19 Genomics UK (COG-UK) Consortium	Jacquelyn Wynn et al	?	?	?
Wales/ALDP-358AEBB/2022	EPI_ISL_9903334	2022-02-03	Lighthouse Lab in Alderley Park	Wellcome Sanger Institute for the COVID-19 Genomics UK (COG-UK) Consortium	Jacquelyn Wynn et al	?	?	?
Wales/ALDP-35957D0/2022	EPI_ISL_9903402	2022-02-04	Lighthouse Lab in Alderley Park	Wellcome Sanger Institute for the COVID-19 Genomics UK (COG-UK) Consortium	Jacquelyn Wynn et al	?	?	?
Wales/ALDP-3595855/2022	EPI_ISL_9903401	2022-02-04	Lighthouse Lab in Alderley Park	Wellcome Sanger Institute for the COVID-19 Genomics UK (COG-UK) Consortium	Jacquelyn Wynn et al	?	?	?
Wales/ALDP-35959CB/2022	EPI_ISL_9903396	2022-02-04	Lighthouse Lab in Alderley Park	Wellcome Sanger Institute for the COVID-19 Genomics UK (COG-UK) Consortium	Jacquelyn Wynn et al	?	?	?
Wales/ALDP-3598087/2022	EPI_ISL_9902869	2022-02-04	Lighthouse Lab in Alderley Park	Wellcome Sanger Institute for the COVID-19 Genomics UK (COG-UK) Consortium	Jacquelyn Wynn et al	?	?	?
Wales/ALDP-35980C3/2022	EPI_ISL_9902870	2022-02-04	Lighthouse Lab in Alderley Park	Wellcome Sanger Institute for the COVID-19 Genomics UK (COG-UK) Consortium	Jacquelyn Wynn et al	?	?	?
Wales/ALDP-3598333/2022	EPI_ISL_9902862	2022-02-04	Lighthouse Lab in Alderley Park	Wellcome Sanger Institute for the COVID-19 Genomics UK (COG-UK) Consortium	Jacquelyn Wynn et al	?	?	?
Wales/ALDP-3599FD4/2022	EPI_ISL_9901197	2022-02-04	Lighthouse Lab in Alderley Park	Wellcome Sanger Institute for the COVID-19 Genomics UK (COG-UK) Consortium	Jacquelyn Wynn et al	?	?	?
Wales/ALDP-359B822/2022	EPI_ISL_9903391	2022-02-04	Lighthouse Lab in Alderley Park	Wellcome Sanger Institute for the COVID-19 Genomics UK (COG-UK) Consortium	Jacquelyn Wynn et al	?	?	?
Wales/ALDP-35A0022/2022	EPI_ISL_9903422	2022-02-04	Lighthouse Lab in Alderley Park	Wellcome Sanger Institute for the COVID-19 Genomics UK (COG-UK) Consortium	Jacquelyn Wynn et al	?	?	?
Wales/ALDP-35A02FF/2022	EPI_ISL_9903416	2022-02-04	Lighthouse Lab in Alderley Park	Wellcome Sanger Institute for the COVID-19 Genomics UK (COG-UK) Consortium	Jacquelyn Wynn et al	?	?	?
Wales/ALDP-35A36D2/2022	EPI_ISL_9901217	2022-02-04	Lighthouse Lab in Alderley Park	Wellcome Sanger Institute for the COVID-19 Genomics UK (COG-UK) Consortium	Jacquelyn Wynn et al	?	?	?
Wales/ALDP-35A7674/2022	EPI_ISL_9901245	2022-02-05	Lighthouse Lab in Alderley Park	Wellcome Sanger Institute for the COVID-19 Genomics UK (COG-UK) Consortium	Jacquelyn Wynn et al	?	?	?
Wales/ALDP-35A7AB4/2022	EPI_ISL_9901243	2022-02-05	Lighthouse Lab in Alderley Park	Wellcome Sanger Institute for the COVID-19 Genomics UK (COG-UK) Consortium	Jacquelyn Wynn et al	?	?	?
Wales/ALDP-35AA4A4/2022	EPI_ISL_9901390	2022-02-04	Lighthouse Lab in Alderley Park	Wellcome Sanger Institute for the COVID-19 Genomics UK (COG-UK) Consortium	Jacquelyn Wynn et al	?	?	?
Wales/ALDP-35D6BAA/2022	EPI_ISL_9898174	2022-02-05	Lighthouse Lab in Alderley Park	Wellcome Sanger Institute for the COVID-19 Genomics UK (COG-UK) Consortium	Jacquelyn Wynn et al	?	?	?
Wales/ALDP-35D722C/2022	EPI_ISL_9900451	2022-02-06	Lighthouse Lab in Alderley Park	Wellcome Sanger Institute for the COVID-19 Genomics UK (COG-UK) Consortium	Jacquelyn Wynn et al	?	?	?
Wales/ALDP-35D881A/2022	EPI_ISL_9898075	2022-02-05	Lighthouse Lab in Alderley Park	Wellcome Sanger Institute for the COVID-19 Genomics UK (COG-UK) Consortium	Jacquelyn Wynn et al	?	?	?
Wales/ALDP-35D957C/2022	EPI_ISL_9898089	2022-02-05	Lighthouse Lab in Alderley Park	Wellcome Sanger Institute for the COVID-19 Genomics UK (COG-UK) Consortium	Jacquelyn Wynn et al	?	?	?
Wales/ALDP-35E473C/2022	EPI_ISL_9897281	2022-02-06	Lighthouse Lab in Alderley Park	Wellcome Sanger Institute for the COVID-19 Genomics UK (COG-UK) Consortium	Jacquelyn Wynn et al	?	?	?
Wales/ALDP-3604B84/2022	EPI_ISL_10004068	2022-02-07	Lighthouse Lab in Alderley Park	Wellcome Sanger Institute for the COVID-19 Genomics UK (COG-UK) Consortium	Jacquelyn Wynn et al	?	?	?
Wales/ALDP-3604D06/2022	EPI_ISL_10004063	2022-02-07	Lighthouse Lab in Alderley Park	Wellcome Sanger Institute for the COVID-19 Genomics UK (COG-UK) Consortium	Jacquelyn Wynn et al	?	?	?
Wales/ALDP-3604F3D/2022	EPI_ISL_10004062	2022-02-07	Lighthouse Lab in Alderley Park	Wellcome Sanger Institute for the COVID-19 Genomics UK (COG-UK) Consortium	Jacquelyn Wynn et al	?	?	?
Wales/ALDP-360500C/2022	EPI_ISL_10004061	2022-02-07	Lighthouse Lab in Alderley Park	Wellcome Sanger Institute for the COVID-19 Genomics UK (COG-UK) Consortium	Jacquelyn Wynn et al	?	?	?
Wales/ALDP-3607996/2022	EPI_ISL_10004065	2022-02-06	Lighthouse Lab in Alderley Park	Wellcome Sanger Institute for the COVID-19 Genomics UK (COG-UK) Consortium	Jacquelyn Wynn et al	?	?	?
Wales/ALDP-360DCC4/2022	EPI_ISL_10004092	2022-02-07	Lighthouse Lab in Alderley Park	Wellcome Sanger Institute for the COVID-19 Genomics UK (COG-UK) Consortium	Jacquelyn Wynn et al	?	?	?
Wales/ALDP-3614CCA/2022	EPI_ISL_10004107	2022-02-07	Lighthouse Lab in Alderley Park	Wellcome Sanger Institute for the COVID-19 Genomics UK (COG-UK) Consortium	Jacquelyn Wynn et al	?	?	?
Wales/ALDP-361823D/2022	EPI_ISL_10004097	2022-02-07	Lighthouse Lab in Alderley Park	Wellcome Sanger Institute for the COVID-19 Genomics UK (COG-UK) Consortium	Jacquelyn Wynn et al	?	?	?
Wales/ALDP-3618CF3/2022	EPI_ISL_10004074	2022-02-07	Lighthouse Lab in Alderley Park	Wellcome Sanger Institute for the COVID-19 Genomics UK (COG-UK) Consortium	Jacquelyn Wynn et al	?	?	?
Wales/ALDP-361A198/2022	EPI_ISL_10004070	2022-02-07	Lighthouse Lab in Alderley Park	Wellcome Sanger Institute for the COVID-19 Genomics UK (COG-UK) Consortium	Jacquelyn Wynn et al	?	?	?
Wales/ALDP-361A24A/2022	EPI_ISL_10004078	2022-02-07	Lighthouse Lab in Alderley Park	Wellcome Sanger Institute for the COVID-19 Genomics UK (COG-UK) Consortium	Jacquelyn Wynn et al	?	?	?
Wales/ALDP-361A4EA/2022	EPI_ISL_10004079	2022-02-07	Lighthouse Lab in Alderley Park	Wellcome Sanger Institute for the COVID-19 Genomics UK (COG-UK) Consortium	Jacquelyn Wynn et al	?	?	?
Wales/ALDP-361A778/2022	EPI_ISL_10004113	2022-02-07	Lighthouse Lab in Alderley Park	Wellcome Sanger Institute for the COVID-19 Genomics UK (COG-UK) Consortium	Jacquelyn Wynn et al	?	?	?
Wales/ALDP-361DA7C/2022	EPI_ISL_10004082	2022-02-07	Lighthouse Lab in Alderley Park	Wellcome Sanger Institute for the COVID-19 Genomics UK (COG-UK) Consortium	Jacquelyn Wynn et al	?	?	?
Wales/ALDP-361DD37/2022	EPI_ISL_10004086	2022-02-07	Lighthouse Lab in Alderley Park	Wellcome Sanger Institute for the COVID-19 Genomics UK (COG-UK) Consortium	Jacquelyn Wynn et al	?	?	?
Wales/ALDP-361DE52/2022	EPI_ISL_10004087	2022-02-07	Lighthouse Lab in Alderley Park	Wellcome Sanger Institute for the COVID-19 Genomics UK (COG-UK) Consortium	Jacquelyn Wynn et al	?	?	?
Wales/ALDP-36202AB/2022	EPI_ISL_9999691	2022-02-07	Lighthouse Lab in Alderley Park	Wellcome Sanger Institute for the COVID-19 Genomics UK (COG-UK) Consortium	Jacquelyn Wynn et al	?	?	?
Wales/ALDP-3624A54/2022	EPI_ISL_10003273	2022-02-08	Lighthouse Lab in Alderley Park	Wellcome Sanger Institute for the COVID-19 Genomics UK (COG-UK) Consortium	Jacquelyn Wynn et al	?	?	?
Wales/ALDP-3624C12/2022	EPI_ISL_10003278	2022-02-08	Lighthouse Lab in Alderley Park	Wellcome Sanger Institute for the COVID-19 Genomics UK (COG-UK) Consortium	Jacquelyn Wynn et al	?	?	?
Wales/ALDP-3624ED0/2022	EPI_ISL_10003275	2022-02-08	Lighthouse Lab in Alderley Park	Wellcome Sanger Institute for the COVID-19 Genomics UK (COG-UK) Consortium	Jacquelyn Wynn et al	?	?	?
Wales/ALDP-362B501/2022	EPI_ISL_10003302	2022-02-08	Lighthouse Lab in Alderley Park	Wellcome Sanger Institute for the COVID-19 Genomics UK (COG-UK) Consortium	Jacquelyn Wynn et al	?	?	?
Wales/ALDP-362B7ED/2022	EPI_ISL_10003292	2022-02-08	Lighthouse Lab in Alderley Park	Wellcome Sanger Institute for the COVID-19 Genomics UK (COG-UK) Consortium	Jacquelyn Wynn et al	?	?	?
Wales/ALDP-36300DB/2022	EPI_ISL_10001188	2022-02-08	Lighthouse Lab in Alderley Park	Wellcome Sanger Institute for the COVID-19 Genomics UK (COG-UK) Consortium	Jacquelyn Wynn et al	?	?	?
Wales/ALDP-36303E1/2022	EPI_ISL_10001120	2022-02-08	Lighthouse Lab in Alderley Park	Wellcome Sanger Institute for the COVID-19 Genomics UK (COG-UK) Consortium	Jacquelyn Wynn et al	?	?	?
Wales/ALDP-3630448/2022	EPI_ISL_10001070	2022-02-08	Lighthouse Lab in Alderley Park	Wellcome Sanger Institute for the COVID-19 Genomics UK (COG-UK) Consortium	Jacquelyn Wynn et al	?	?	?
Wales/ALDP-3630518/2022	EPI_ISL_10001247	2022-02-08	Lighthouse Lab in Alderley Park	Wellcome Sanger Institute for the COVID-19 Genomics UK (COG-UK) Consortium	Jacquelyn Wynn et al	?	?	?
Wales/ALDP-363739F/2022	EPI_ISL_10004044	2022-02-08	Lighthouse Lab in Alderley Park	Wellcome Sanger Institute for the COVID-19 Genomics UK (COG-UK) Consortium	Jacquelyn Wynn et al	?	?	?
Wales/ALDP-3639F3F/2022	EPI_ISL_10002267	2022-02-08	Lighthouse Lab in Alderley Park	Wellcome Sanger Institute for the COVID-19 Genomics UK (COG-UK) Consortium	Jacquelyn Wynn et al	?	?	?
Wales/ALDP-3639F8A/2022	EPI_ISL_10002230	2022-02-08	Lighthouse Lab in Alderley Park	Wellcome Sanger Institute for the COVID-19 Genomics UK (COG-UK) Consortium	Jacquelyn Wynn et al	?	?	?
Wales/ALDP-3645F21/2022	EPI_ISL_9998519	2022-02-08	Lighthouse Lab in Alderley Park	Wellcome Sanger Institute for the COVID-19 Genomics UK (COG-UK) Consortium	Jacquelyn Wynn et al	?	?	?
Wales/ALDP-3648595/2022	EPI_ISL_10061136	2022-02-08	Lighthouse Lab in Alderley Park	Wellcome Sanger Institute for the COVID-19 Genomics UK (COG-UK) Consortium	Jacquelyn Wynn et al	?	?	?
Wales/ALDP-364860B/2022	EPI_ISL_10061141	2022-02-08	Lighthouse Lab in Alderley Park	Wellcome Sanger Institute for the COVID-19 Genomics UK (COG-UK) Consortium	Jacquelyn Wynn et al	?	?	?
Wales/ALDP-3660272/2022	EPI_ISL_10061162	2022-02-09	Lighthouse Lab in Alderley Park	Wellcome Sanger Institute for the COVID-19 Genomics UK (COG-UK) Consortium	Jacquelyn Wynn et al	?	?	?
Wales/ALDP-3662173/2022	EPI_ISL_9992550	2022-02-09	Lighthouse Lab in Alderley Park	Wellcome Sanger Institute for the COVID-19 Genomics UK (COG-UK) Consortium	Jacquelyn Wynn et al	?	?	?
Wales/ALDP-3667DD4/2022	EPI_ISL_10203643	2022-02-09	Lighthouse Lab in Alderley Park	Wellcome Sanger Institute for the COVID-19 Genomics UK (COG-UK) Consortium	Jacquelyn Wynn et al	?	?	?
Wales/ALDP-3667EB3/2022	EPI_ISL_10203649	2022-02-09	Lighthouse Lab in Alderley Park	Wellcome Sanger Institute for the COVID-19 Genomics UK (COG-UK) Consortium	Jacquelyn Wynn et al	?	?	?
Wales/ALDP-36681B9/2022	EPI_ISL_10203645	2022-02-09	Lighthouse Lab in Alderley Park	Wellcome Sanger Institute for the COVID-19 Genomics UK (COG-UK) Consortium	Jacquelyn Wynn et al	?	?	?
Wales/ALDP-3669ABD/2022	EPI_ISL_10203625	2022-02-09	Lighthouse Lab in Alderley Park	Wellcome Sanger Institute for the COVID-19 Genomics UK (COG-UK) Consortium	Jacquelyn Wynn et al	?	?	?
Wales/ALDP-368E830/2022	EPI_ISL_10203619	2022-02-10	Lighthouse Lab in Alderley Park	Wellcome Sanger Institute for the COVID-19 Genomics UK (COG-UK) Consortium	Jacquelyn Wynn et al	?	?	?
Wales/ALDP-368F19E/2022	EPI_ISL_10203618	2022-02-10	Lighthouse Lab in Alderley Park	Wellcome Sanger Institute for the COVID-19 Genomics UK (COG-UK) Consortium	Jacquelyn Wynn et al	?	?	?
Wales/ALDP-368F592/2022	EPI_ISL_10203607	2022-02-10	Lighthouse Lab in Alderley Park	Wellcome Sanger Institute for the COVID-19 Genomics UK (COG-UK) Consortium	Jacquelyn Wynn et al	?	?	?
Wales/ALDP-3690BF6/2022	EPI_ISL_10203489	2022-02-10	Lighthouse Lab in Alderley Park	Wellcome Sanger Institute for the COVID-19 Genomics UK (COG-UK) Consortium	Jacquelyn Wynn et al	?	?	?
Wales/ALDP-36917A6/2022	EPI_ISL_10203466	2022-02-10	Lighthouse Lab in Alderley Park	Wellcome Sanger Institute for the COVID-19 Genomics UK (COG-UK) Consortium	Jacquelyn Wynn et al	?	?	?
Wales/ALDP-3691A25/2022	EPI_ISL_10203491	2022-02-10	Lighthouse Lab in Alderley Park	Wellcome Sanger Institute for the COVID-19 Genomics UK (COG-UK) Consortium	Jacquelyn Wynn et al	?	?	?
Wales/ALDP-369213E/2022	EPI_ISL_10203518	2022-02-10	Lighthouse Lab in Alderley Park	Wellcome Sanger Institute for the COVID-19 Genomics UK (COG-UK) Consortium	Jacquelyn Wynn et al	?	?	?
Wales/ALDP-3692295/2022	EPI_ISL_10203524	2022-02-10	Lighthouse Lab in Alderley Park	Wellcome Sanger Institute for the COVID-19 Genomics UK (COG-UK) Consortium	Jacquelyn Wynn et al	?	?	?
Wales/ALDP-3692875/2022	EPI_ISL_10203556	2022-02-10	Lighthouse Lab in Alderley Park	Wellcome Sanger Institute for the COVID-19 Genomics UK (COG-UK) Consortium	Jacquelyn Wynn et al	?	?	?
Wales/ALDP-3692CA6/2022	EPI_ISL_10203568	2022-02-10	Lighthouse Lab in Alderley Park	Wellcome Sanger Institute for the COVID-19 Genomics UK (COG-UK) Consortium	Jacquelyn Wynn et al	?	?	?
Wales/ALDP-369322B/2022	EPI_ISL_10203541	2022-02-10	Lighthouse Lab in Alderley Park	Wellcome Sanger Institute for the COVID-19 Genomics UK (COG-UK) Consortium	Jacquelyn Wynn et al	?	?	?
Wales/ALDP-3693319/2022	EPI_ISL_10203523	2022-02-10	Lighthouse Lab in Alderley Park	Wellcome Sanger Institute for the COVID-19 Genomics UK (COG-UK) Consortium	Jacquelyn Wynn et al	?	?	?
Wales/ALDP-3693470/2022	EPI_ISL_10203543	2022-02-10	Lighthouse Lab in Alderley Park	Wellcome Sanger Institute for the COVID-19 Genomics UK (COG-UK) Consortium	Jacquelyn Wynn et al	?	?	?
Wales/ALDP-369374A/2022	EPI_ISL_10203571	2022-02-10	Lighthouse Lab in Alderley Park	Wellcome Sanger Institute for the COVID-19 Genomics UK (COG-UK) Consortium	Jacquelyn Wynn et al	?	?	?
Wales/ALDP-369B1BD/2022	EPI_ISL_10203442	2022-02-10	Lighthouse Lab in Alderley Park	Wellcome Sanger Institute for the COVID-19 Genomics UK (COG-UK) Consortium	Jacquelyn Wynn et al	?	?	?
Wales/ALDP-369D573/2022	EPI_ISL_10203591	2022-02-11	Lighthouse Lab in Alderley Park	Wellcome Sanger Institute for the COVID-19 Genomics UK (COG-UK) Consortium	Jacquelyn Wynn et al	?	?	?
Wales/ALDP-369D652/2022	EPI_ISL_10203598	2022-02-11	Lighthouse Lab in Alderley Park	Wellcome Sanger Institute for the COVID-19 Genomics UK (COG-UK) Consortium	Jacquelyn Wynn et al	?	?	?
Wales/ALDP-369D661/2022	EPI_ISL_10203603	2022-02-11	Lighthouse Lab in Alderley Park	Wellcome Sanger Institute for the COVID-19 Genomics UK (COG-UK) Consortium	Jacquelyn Wynn et al	?	?	?
Wales/ALDP-36AF22C/2022	EPI_ISL_10203435	2022-02-11	Lighthouse Lab in Alderley Park	Wellcome Sanger Institute for the COVID-19 Genomics UK (COG-UK) Consortium	Jacquelyn Wynn et al	?	?	?
Wales/ALDP-36AF471/2022	EPI_ISL_10203430	2022-02-11	Lighthouse Lab in Alderley Park	Wellcome Sanger Institute for the COVID-19 Genomics UK (COG-UK) Consortium	Jacquelyn Wynn et al	?	?	?
Wales/ALDP-36B53A8/2022	EPI_ISL_10426794	2022-02-11	Lighthouse Lab in Alderley Park	Wellcome Sanger Institute for the COVID-19 Genomics UK (COG-UK) Consortium	Jacquelyn Wynn et al	?	?	?
Wales/ALDP-36B53F3/2022	EPI_ISL_10426833	2022-02-11	Lighthouse Lab in Alderley Park	Wellcome Sanger Institute for the COVID-19 Genomics UK (COG-UK) Consortium	Jacquelyn Wynn et al	?	?	?
Wales/ALDP-36B5F86/2022	EPI_ISL_10109368	2022-02-11	Lighthouse Lab in Alderley Park	Wellcome Sanger Institute for the COVID-19 Genomics UK (COG-UK) Consortium	Jacquelyn Wynn et al	?	?	?
Wales/ALDP-36B692D/2022	EPI_ISL_10202143	2022-02-11	Lighthouse Lab in Alderley Park	Wellcome Sanger Institute for the COVID-19 Genomics UK (COG-UK) Consortium	Jacquelyn Wynn et al	?	?	?
Wales/ALDP-36B6B18/2022	EPI_ISL_10202194	2022-02-11	Lighthouse Lab in Alderley Park	Wellcome Sanger Institute for the COVID-19 Genomics UK (COG-UK) Consortium	Jacquelyn Wynn et al	?	?	?
Wales/ALDP-36B6F58/2022	EPI_ISL_10202151	2022-02-11	Lighthouse Lab in Alderley Park	Wellcome Sanger Institute for the COVID-19 Genomics UK (COG-UK) Consortium	Jacquelyn Wynn et al	?	?	?
Wales/ALDP-36B735B/2022	EPI_ISL_10424534	2022-02-11	Lighthouse Lab in Alderley Park	Wellcome Sanger Institute for the COVID-19 Genomics UK (COG-UK) Consortium	Jacquelyn Wynn et al	?	?	?
Wales/ALDP-36B84A2/2022	EPI_ISL_10424478	2022-02-11	Lighthouse Lab in Alderley Park	Wellcome Sanger Institute for the COVID-19 Genomics UK (COG-UK) Consortium	Jacquelyn Wynn et al	?	?	?
Wales/ALDP-36B92F2/2022	EPI_ISL_10424311	2022-02-11	Lighthouse Lab in Alderley Park	Wellcome Sanger Institute for the COVID-19 Genomics UK (COG-UK) Consortium	Jacquelyn Wynn et al	?	?	?
Wales/ALDP-36B9395/2022	EPI_ISL_10424191	2022-02-11	Lighthouse Lab in Alderley Park	Wellcome Sanger Institute for the COVID-19 Genomics UK (COG-UK) Consortium	Jacquelyn Wynn et al	?	?	?
Wales/ALDP-36C60F8/2022	EPI_ISL_10201956	2022-02-11	Lighthouse Lab in Alderley Park	Wellcome Sanger Institute for the COVID-19 Genomics UK (COG-UK) Consortium	Jacquelyn Wynn et al	?	?	?
Wales/ALDP-36C7ADB/2022	EPI_ISL_10201486	2022-02-12	Lighthouse Lab in Alderley Park	Wellcome Sanger Institute for the COVID-19 Genomics UK (COG-UK) Consortium	Jacquelyn Wynn et al	?	?	?
Wales/ALDP-36C7B9C/2022	EPI_ISL_10201738	2022-02-11	Lighthouse Lab in Alderley Park	Wellcome Sanger Institute for the COVID-19 Genomics UK (COG-UK) Consortium	Jacquelyn Wynn et al	?	?	?
Wales/ALDP-36C9B6D/2022	EPI_ISL_10201680	2022-02-12	Lighthouse Lab in Alderley Park	Wellcome Sanger Institute for the COVID-19 Genomics UK (COG-UK) Consortium	Jacquelyn Wynn et al	?	?	?
Wales/ALDP-36CCE34/2022	EPI_ISL_10203419	2022-02-12	Lighthouse Lab in Alderley Park	Wellcome Sanger Institute for the COVID-19 Genomics UK (COG-UK) Consortium	Jacquelyn Wynn et al	?	?	?
Wales/ALDP-36CD194/2022	EPI_ISL_10202832	2022-02-12	Lighthouse Lab in Alderley Park	Wellcome Sanger Institute for the COVID-19 Genomics UK (COG-UK) Consortium	Jacquelyn Wynn et al	?	?	?
Wales/ALDP-36D092D/2022	EPI_ISL_10200984	2022-02-12	Lighthouse Lab in Alderley Park	Wellcome Sanger Institute for the COVID-19 Genomics UK (COG-UK) Consortium	Jacquelyn Wynn et al	?	?	?
Wales/ALDP-36D0987/2022	EPI_ISL_10201089	2022-02-12	Lighthouse Lab in Alderley Park	Wellcome Sanger Institute for the COVID-19 Genomics UK (COG-UK) Consortium	Jacquelyn Wynn et al	?	?	?
Wales/ALDP-36D0C06/2022	EPI_ISL_10200967	2022-02-12	Lighthouse Lab in Alderley Park	Wellcome Sanger Institute for the COVID-19 Genomics UK (COG-UK) Consortium	Jacquelyn Wynn et al	?	?	?
Wales/ALDP-36D0CF7/2022	EPI_ISL_10201197	2022-02-12	Lighthouse Lab in Alderley Park	Wellcome Sanger Institute for the COVID-19 Genomics UK (COG-UK) Consortium	Jacquelyn Wynn et al	?	?	?
Wales/ALDP-36D5630/2022	EPI_ISL_10199780	2022-02-12	Lighthouse Lab in Alderley Park	Wellcome Sanger Institute for the COVID-19 Genomics UK (COG-UK) Consortium	Jacquelyn Wynn et al	?	?	?
Wales/ALDP-36D58EF/2022	EPI_ISL_10199626	2022-02-13	Lighthouse Lab in Alderley Park	Wellcome Sanger Institute for the COVID-19 Genomics UK (COG-UK) Consortium	Jacquelyn Wynn et al	?	?	?
Wales/ALDP-36E3A8E/2022	EPI_ISL_10199170	2022-02-14	Lighthouse Lab in Alderley Park	Wellcome Sanger Institute for the COVID-19 Genomics UK (COG-UK) Consortium	Jacquelyn Wynn et al	?	?	?
Wales/ALDP-36EF071/2022	EPI_ISL_10120865	2022-02-13	Lighthouse Lab in Alderley Park	Wellcome Sanger Institute for the COVID-19 Genomics UK (COG-UK) Consortium	Jacquelyn Wynn et al	?	?	?
Wales/ALDP-36F6CDD/2022	EPI_ISL_10488516	2022-02-13	Lighthouse Lab in Alderley Park	Wellcome Sanger Institute for the COVID-19 Genomics UK (COG-UK) Consortium	Jacquelyn Wynn et al	?	?	?
Wales/ALDP-36F7058/2022	EPI_ISL_10488787	2022-02-13	Lighthouse Lab in Alderley Park	Wellcome Sanger Institute for the COVID-19 Genomics UK (COG-UK) Consortium	Jacquelyn Wynn et al	?	?	?
Wales/ALDP-36F7173/2022	EPI_ISL_10488757	2022-02-13	Lighthouse Lab in Alderley Park	Wellcome Sanger Institute for the COVID-19 Genomics UK (COG-UK) Consortium	Jacquelyn Wynn et al	?	?	?
Wales/ALDP-3701209/2022	EPI_ISL_10196711	2022-02-14	Lighthouse Lab in Alderley Park	Wellcome Sanger Institute for the COVID-19 Genomics UK (COG-UK) Consortium	Jacquelyn Wynn et al	?	?	?
Wales/ALDP-3701218/2022	EPI_ISL_10196649	2022-02-14	Lighthouse Lab in Alderley Park	Wellcome Sanger Institute for the COVID-19 Genomics UK (COG-UK) Consortium	Jacquelyn Wynn et al	?	?	?
Wales/ALDP-370245D/2022	EPI_ISL_10476913	2022-02-14	Lighthouse Lab in Alderley Park	Wellcome Sanger Institute for the COVID-19 Genomics UK (COG-UK) Consortium	Jacquelyn Wynn et al	?	?	?
Wales/ALDP-37068F3/2022	EPI_ISL_10195193	2022-02-14	Lighthouse Lab in Alderley Park	Wellcome Sanger Institute for the COVID-19 Genomics UK (COG-UK) Consortium	Jacquelyn Wynn et al	?	?	?
Wales/ALDP-370877C/2022	EPI_ISL_10481467	2022-02-15	Lighthouse Lab in Alderley Park	Wellcome Sanger Institute for the COVID-19 Genomics UK (COG-UK) Consortium	Jacquelyn Wynn et al	?	?	?
Wales/ALDP-370B357/2022	EPI_ISL_10482649	2022-02-14	Lighthouse Lab in Alderley Park	Wellcome Sanger Institute for the COVID-19 Genomics UK (COG-UK) Consortium	Jacquelyn Wynn et al	?	?	?
Wales/ALDP-370B427/2022	EPI_ISL_10482412	2022-02-14	Lighthouse Lab in Alderley Park	Wellcome Sanger Institute for the COVID-19 Genomics UK (COG-UK) Consortium	Jacquelyn Wynn et al	?	?	?
Wales/ALDP-370B551/2022	EPI_ISL_10482276	2022-02-14	Lighthouse Lab in Alderley Park	Wellcome Sanger Institute for the COVID-19 Genomics UK (COG-UK) Consortium	Jacquelyn Wynn et al	?	?	?
Wales/ALDP-370B5D9/2022	EPI_ISL_10482250	2022-02-14	Lighthouse Lab in Alderley Park	Wellcome Sanger Institute for the COVID-19 Genomics UK (COG-UK) Consortium	Jacquelyn Wynn et al	?	?	?
Wales/ALDP-3714B62/2022	EPI_ISL_10195938	2022-02-14	Lighthouse Lab in Alderley Park	Wellcome Sanger Institute for the COVID-19 Genomics UK (COG-UK) Consortium	Jacquelyn Wynn et al	?	?	?
Wales/ALDP-3715E2C/2022	EPI_ISL_10196868	2022-02-15	Lighthouse Lab in Alderley Park	Wellcome Sanger Institute for the COVID-19 Genomics UK (COG-UK) Consortium	Jacquelyn Wynn et al	?	?	?
Wales/ALDP-371618C/2022	EPI_ISL_10196863	2022-02-14	Lighthouse Lab in Alderley Park	Wellcome Sanger Institute for the COVID-19 Genomics UK (COG-UK) Consortium	Jacquelyn Wynn et al	?	?	?
Wales/ALDP-374305C/2022	EPI_ISL_10469143	2022-02-15	Lighthouse Lab in Alderley Park	Wellcome Sanger Institute for the COVID-19 Genomics UK (COG-UK) Consortium	Jacquelyn Wynn et al	?	?	?
Wales/ALDP-37434E7/2022	EPI_ISL_10469271	2022-02-15	Lighthouse Lab in Alderley Park	Wellcome Sanger Institute for the COVID-19 Genomics UK (COG-UK) Consortium	Jacquelyn Wynn et al	?	?	?
Wales/ALDP-374358A/2022	EPI_ISL_10468908	2022-02-15	Lighthouse Lab in Alderley Park	Wellcome Sanger Institute for the COVID-19 Genomics UK (COG-UK) Consortium	Jacquelyn Wynn et al	?	?	?
Wales/ALDP-37448AE/2022	EPI_ISL_10290021	2022-02-15	Lighthouse Lab in Alderley Park	Wellcome Sanger Institute for the COVID-19 Genomics UK (COG-UK) Consortium	Jacquelyn Wynn et al	?	?	?
Wales/ALDP-3746129/2022	EPI_ISL_10478484	2022-02-15	Lighthouse Lab in Alderley Park	Wellcome Sanger Institute for the COVID-19 Genomics UK (COG-UK) Consortium	Jacquelyn Wynn et al	?	?	?
Wales/ALDP-37463F6/2022	EPI_ISL_10478881	2022-02-15	Lighthouse Lab in Alderley Park	Wellcome Sanger Institute for the COVID-19 Genomics UK (COG-UK) Consortium	Jacquelyn Wynn et al	?	?	?
Wales/ALDP-374E3C1/2022	EPI_ISL_10422697	2022-02-16	Lighthouse Lab in Alderley Park	Wellcome Sanger Institute for the COVID-19 Genomics UK (COG-UK) Consortium	Jacquelyn Wynn et al	?	?	?
Wales/ALDP-375B516/2022	EPI_ISL_10422720	2022-02-16	Lighthouse Lab in Alderley Park	Wellcome Sanger Institute for the COVID-19 Genomics UK (COG-UK) Consortium	Jacquelyn Wynn et al	?	?	?
Wales/ALDP-375EABA/2022	EPI_ISL_10554690	2022-02-16	Lighthouse Lab in Alderley Park	Wellcome Sanger Institute for the COVID-19 Genomics UK (COG-UK) Consortium	Jacquelyn Wynn et al	?	?	?
Wales/ALDP-375EC87/2022	EPI_ISL_10554716	2022-02-16	Lighthouse Lab in Alderley Park	Wellcome Sanger Institute for the COVID-19 Genomics UK (COG-UK) Consortium	Jacquelyn Wynn et al	?	?	?
Wales/ALDP-3769384/2022	EPI_ISL_10422577	2022-02-16	Lighthouse Lab in Alderley Park	Wellcome Sanger Institute for the COVID-19 Genomics UK (COG-UK) Consortium	Jacquelyn Wynn et al	?	?	?
Wales/ALDP-376957F/2022	EPI_ISL_10422573	2022-02-16	Lighthouse Lab in Alderley Park	Wellcome Sanger Institute for the COVID-19 Genomics UK (COG-UK) Consortium	Jacquelyn Wynn et al	?	?	?
Wales/ALDP-376974C/2022	EPI_ISL_10422560	2022-02-16	Lighthouse Lab in Alderley Park	Wellcome Sanger Institute for the COVID-19 Genomics UK (COG-UK) Consortium	Jacquelyn Wynn et al	?	?	?
Wales/ALDP-376975B/2022	EPI_ISL_10422572	2022-02-16	Lighthouse Lab in Alderley Park	Wellcome Sanger Institute for the COVID-19 Genomics UK (COG-UK) Consortium	Jacquelyn Wynn et al	?	?	?
Wales/ALDP-376B1B5/2022	EPI_ISL_10549358	2022-02-16	Lighthouse Lab in Alderley Park	Wellcome Sanger Institute for the COVID-19 Genomics UK (COG-UK) Consortium	Jacquelyn Wynn et al	?	?	?
Wales/ALDP-376B49E/2022	EPI_ISL_10549019	2022-02-16	Lighthouse Lab in Alderley Park	Wellcome Sanger Institute for the COVID-19 Genomics UK (COG-UK) Consortium	Jacquelyn Wynn et al	?	?	?
Wales/ALDP-376B56E/2022	EPI_ISL_10549188	2022-02-16	Lighthouse Lab in Alderley Park	Wellcome Sanger Institute for the COVID-19 Genomics UK (COG-UK) Consortium	Jacquelyn Wynn et al	?	?	?
Wales/ALDP-3782A80/2022	EPI_ISL_10540721	2022-02-17	Lighthouse Lab in Alderley Park	Wellcome Sanger Institute for the COVID-19 Genomics UK (COG-UK) Consortium	Jacquelyn Wynn et al	?	?	?
Wales/ALDP-3786DA1/2022	EPI_ISL_10422648	2022-02-17	Lighthouse Lab in Alderley Park	Wellcome Sanger Institute for the COVID-19 Genomics UK (COG-UK) Consortium	Jacquelyn Wynn et al	?	?	?
Wales/ALDP-3786E9F/2022	EPI_ISL_10422642	2022-02-17	Lighthouse Lab in Alderley Park	Wellcome Sanger Institute for the COVID-19 Genomics UK (COG-UK) Consortium	Jacquelyn Wynn et al	?	?	?
Wales/ALDP-37889E7/2022	EPI_ISL_10535928	2022-02-16	Lighthouse Lab in Alderley Park	Wellcome Sanger Institute for the COVID-19 Genomics UK (COG-UK) Consortium	Jacquelyn Wynn et al	?	?	?
Wales/ALDP-37901B7/2022	EPI_ISL_10539126	2022-02-17	Lighthouse Lab in Alderley Park	Wellcome Sanger Institute for the COVID-19 Genomics UK (COG-UK) Consortium	Jacquelyn Wynn et al	?	?	?
Wales/ALDP-37904FA/2022	EPI_ISL_10539016	2022-02-17	Lighthouse Lab in Alderley Park	Wellcome Sanger Institute for the COVID-19 Genomics UK (COG-UK) Consortium	Jacquelyn Wynn et al	?	?	?
Wales/ALDP-3790551/2022	EPI_ISL_10539248	2022-02-17	Lighthouse Lab in Alderley Park	Wellcome Sanger Institute for the COVID-19 Genomics UK (COG-UK) Consortium	Jacquelyn Wynn et al	?	?	?
Wales/ALDP-3798E30/2022	EPI_ISL_10538238	2022-02-18	Lighthouse Lab in Alderley Park	Wellcome Sanger Institute for the COVID-19 Genomics UK (COG-UK) Consortium	Jacquelyn Wynn et al	?	?	?
Wales/ALDP-37B0B59/2022	EPI_ISL_10534598	2022-02-18	Lighthouse Lab in Alderley Park	Wellcome Sanger Institute for the COVID-19 Genomics UK (COG-UK) Consortium	Jacquelyn Wynn et al	?	?	?
Wales/ALDP-37B239B/2022	EPI_ISL_10534943	2022-02-18	Lighthouse Lab in Alderley Park	Wellcome Sanger Institute for the COVID-19 Genomics UK (COG-UK) Consortium	Jacquelyn Wynn et al	?	?	?
Wales/ALDP-37B25E0/2022	EPI_ISL_10534608	2022-02-18	Lighthouse Lab in Alderley Park	Wellcome Sanger Institute for the COVID-19 Genomics UK (COG-UK) Consortium	Jacquelyn Wynn et al	?	?	?
Wales/ALDP-37B2744/2022	EPI_ISL_10534768	2022-02-18	Lighthouse Lab in Alderley Park	Wellcome Sanger Institute for the COVID-19 Genomics UK (COG-UK) Consortium	Jacquelyn Wynn et al	?	?	?
Wales/ALDP-37B3118/2022	EPI_ISL_10534756	2022-02-18	Lighthouse Lab in Alderley Park	Wellcome Sanger Institute for the COVID-19 Genomics UK (COG-UK) Consortium	Jacquelyn Wynn et al	?	?	?
Wales/ALDP-37B3206/2022	EPI_ISL_10534854	2022-02-18	Lighthouse Lab in Alderley Park	Wellcome Sanger Institute for the COVID-19 Genomics UK (COG-UK) Consortium	Jacquelyn Wynn et al	?	?	?
Wales/ALDP-37B4803/2022	EPI_ISL_10533409	2022-02-18	Lighthouse Lab in Alderley Park	Wellcome Sanger Institute for the COVID-19 Genomics UK (COG-UK) Consortium	Jacquelyn Wynn et al	?	?	?
Wales/ALDP-37BFA5D/2022	EPI_ISL_10532638	2022-02-19	Lighthouse Lab in Alderley Park	Wellcome Sanger Institute for the COVID-19 Genomics UK (COG-UK) Consortium	Jacquelyn Wynn et al	?	?	?
Wales/ALDP-37CA7D0/2022	EPI_ISL_10534529	2022-02-19	Lighthouse Lab in Alderley Park	Wellcome Sanger Institute for the COVID-19 Genomics UK (COG-UK) Consortium	Jacquelyn Wynn et al	?	?	?
Wales/ALDP-37CA873/2022	EPI_ISL_10534475	2022-02-19	Lighthouse Lab in Alderley Park	Wellcome Sanger Institute for the COVID-19 Genomics UK (COG-UK) Consortium	Jacquelyn Wynn et al	?	?	?
Wales/ALDP-37CABB6/2022	EPI_ISL_10534420	2022-02-19	Lighthouse Lab in Alderley Park	Wellcome Sanger Institute for the COVID-19 Genomics UK (COG-UK) Consortium	Jacquelyn Wynn et al	?	?	?
Wales/ALDP-37CB20B/2022	EPI_ISL_10533613	2022-02-19	Lighthouse Lab in Alderley Park	Wellcome Sanger Institute for the COVID-19 Genomics UK (COG-UK) Consortium	Jacquelyn Wynn et al	?	?	?
Wales/ALDP-37D704E/2022	EPI_ISL_10535218	2022-02-19	Lighthouse Lab in Alderley Park	Wellcome Sanger Institute for the COVID-19 Genomics UK (COG-UK) Consortium	Jacquelyn Wynn et al	?	?	?
Wales/ALDP-37D7DFC/2022	EPI_ISL_10532326	2022-02-19	Lighthouse Lab in Alderley Park	Wellcome Sanger Institute for the COVID-19 Genomics UK (COG-UK) Consortium	Jacquelyn Wynn et al	?	?	?
Wales/ALDP-37D847E/2022	EPI_ISL_10532330	2022-02-19	Lighthouse Lab in Alderley Park	Wellcome Sanger Institute for the COVID-19 Genomics UK (COG-UK) Consortium	Jacquelyn Wynn et al	?	?	?
Wales/ALDP-37D86E1/2022	EPI_ISL_10532329	2022-02-18	Lighthouse Lab in Alderley Park	Wellcome Sanger Institute for the COVID-19 Genomics UK (COG-UK) Consortium	Jacquelyn Wynn et al	?	?	?
Wales/ALDP-37D89CA/2022	EPI_ISL_10532320	2022-02-18	Lighthouse Lab in Alderley Park	Wellcome Sanger Institute for the COVID-19 Genomics UK (COG-UK) Consortium	Jacquelyn Wynn et al	?	?	?
Wales/ALDP-37F2520/2022	EPI_ISL_10532315	2022-02-20	Lighthouse Lab in Alderley Park	Wellcome Sanger Institute for the COVID-19 Genomics UK (COG-UK) Consortium	Jacquelyn Wynn et al	?	?	?
Wales/ALDP-37F2906/2022	EPI_ISL_10532317	2022-02-20	Lighthouse Lab in Alderley Park	Wellcome Sanger Institute for the COVID-19 Genomics UK (COG-UK) Consortium	Jacquelyn Wynn et al	?	?	?
Wales/ALDP-38045A2/2022	EPI_ISL_10453377	2022-02-21	Lighthouse Lab in Alderley Park	Wellcome Sanger Institute for the COVID-19 Genomics UK (COG-UK) Consortium	Jacquelyn Wynn et al	?	?	?
Wales/ALDP-3806661/2022	EPI_ISL_10574897	2022-02-21	Lighthouse Lab in Alderley Park	Wellcome Sanger Institute for the COVID-19 Genomics UK (COG-UK) Consortium	Jacquelyn Wynn et al	?	?	?
Wales/ALDP-380DC3B/2022	EPI_ISL_10574903	2022-02-21	Lighthouse Lab in Alderley Park	Wellcome Sanger Institute for the COVID-19 Genomics UK (COG-UK) Consortium	Jacquelyn Wynn et al	?	?	?
Wales/ALDP-380FD09/2022	EPI_ISL_10574869	2022-02-21	Lighthouse Lab in Alderley Park	Wellcome Sanger Institute for the COVID-19 Genomics UK (COG-UK) Consortium	Jacquelyn Wynn et al	?	?	?
Wales/ALDP-380FE8E/2022	EPI_ISL_10574871	2022-02-21	Lighthouse Lab in Alderley Park	Wellcome Sanger Institute for the COVID-19 Genomics UK (COG-UK) Consortium	Jacquelyn Wynn et al	?	?	?
Wales/ALDP-381B326/2022	EPI_ISL_10574069	2022-02-21	Lighthouse Lab in Alderley Park	Wellcome Sanger Institute for the COVID-19 Genomics UK (COG-UK) Consortium	Jacquelyn Wynn et al	?	?	?
Wales/ALDP-38237F2/2022	EPI_ISL_10574059	2022-02-21	Lighthouse Lab in Alderley Park	Wellcome Sanger Institute for the COVID-19 Genomics UK (COG-UK) Consortium	Jacquelyn Wynn et al	?	?	?
Wales/ALDP-3823956/2022	EPI_ISL_10574074	2022-02-21	Lighthouse Lab in Alderley Park	Wellcome Sanger Institute for the COVID-19 Genomics UK (COG-UK) Consortium	Jacquelyn Wynn et al	?	?	?
Wales/ALDP-3823B6F/2022	EPI_ISL_10574073	2022-02-21	Lighthouse Lab in Alderley Park	Wellcome Sanger Institute for the COVID-19 Genomics UK (COG-UK) Consortium	Jacquelyn Wynn et al	?	?	?
Wales/ALDP-3823C6C/2022	EPI_ISL_10574065	2022-02-21	Lighthouse Lab in Alderley Park	Wellcome Sanger Institute for the COVID-19 Genomics UK (COG-UK) Consortium	Jacquelyn Wynn et al	?	?	?
Wales/ALDP-3827D47/2022	EPI_ISL_10572686	2022-02-21	Lighthouse Lab in Alderley Park	Wellcome Sanger Institute for the COVID-19 Genomics UK (COG-UK) Consortium	Jacquelyn Wynn et al	?	?	?
Wales/ALDP-3828001/2022	EPI_ISL_10572695	2022-02-21	Lighthouse Lab in Alderley Park	Wellcome Sanger Institute for the COVID-19 Genomics UK (COG-UK) Consortium	Jacquelyn Wynn et al	?	?	?
Wales/ALDP-382805C/2022	EPI_ISL_10572690	2022-02-21	Lighthouse Lab in Alderley Park	Wellcome Sanger Institute for the COVID-19 Genomics UK (COG-UK) Consortium	Jacquelyn Wynn et al	?	?	?
Wales/ALDP-38280A7/2022	EPI_ISL_10572689	2022-02-20	Lighthouse Lab in Alderley Park	Wellcome Sanger Institute for the COVID-19 Genomics UK (COG-UK) Consortium	Jacquelyn Wynn et al	?	?	?
Wales/BRBR-2B8FC6E/2021	EPI_ISL_6962905	2021-11-21	Berkshire and Surrey Pathology Services Lighthouse Laboratory	Wellcome Sanger Institute for the COVID-19 Genomics UK (COG-UK) Consortium	Berkshire et al	?	?	?
Wales/BRBR-2C30409/2021	EPI_ISL_7306695	2021-11-26	Berkshire and Surrey Pathology Services Lighthouse Laboratory	Wellcome Sanger Institute for the COVID-19 Genomics UK (COG-UK) Consortium	Berkshire et al	?	?	?
Wales/BRBR-2C3067C/2021	EPI_ISL_7306676	2021-11-26	Berkshire and Surrey Pathology Services Lighthouse Laboratory	Wellcome Sanger Institute for the COVID-19 Genomics UK (COG-UK) Consortium	Berkshire et al	?	?	?
Wales/BRBR-30418D5/2021	EPI_ISL_8501586	2021-12-27	Berkshire and Surrey Pathology Services Lighthouse Laboratory	Wellcome Sanger Institute for the COVID-19 Genomics UK (COG-UK) Consortium	Berkshire et al	?	?	?
Wales/BRBR-30D6802/2021	EPI_ISL_8665166	2021-12-31	Berkshire and Surrey Pathology Services Lighthouse Laboratory	Wellcome Sanger Institute for the COVID-19 Genomics UK (COG-UK) Consortium	Berkshire et al	?	?	?
Wales/BRBR-31993FA/2022	EPI_ISL_8823896	2022-01-06	Berkshire and Surrey Pathology Services Lighthouse Laboratory	Wellcome Sanger Institute for the COVID-19 Genomics UK (COG-UK) Consortium	Berkshire et al	?	?	?
Wales/BRBR-31995E5/2022	EPI_ISL_8823892	2022-01-06	Berkshire and Surrey Pathology Services Lighthouse Laboratory	Wellcome Sanger Institute for the COVID-19 Genomics UK (COG-UK) Consortium	Berkshire et al	?	?	?
Wales/BRBR-319961F/2022	EPI_ISL_8823897	2022-01-06	Berkshire and Surrey Pathology Services Lighthouse Laboratory	Wellcome Sanger Institute for the COVID-19 Genomics UK (COG-UK) Consortium	Berkshire et al	?	?	?
Wales/BRBR-31DA612/2022	EPI_ISL_8823291	2022-01-06	Berkshire and Surrey Pathology Services Lighthouse Laboratory	Wellcome Sanger Institute for the COVID-19 Genomics UK (COG-UK) Consortium	Berkshire et al	?	?	?
Wales/HSLL-2ED7350/2021	EPI_ISL_7993745	2021-12-15	Health Services Laboratories	Wellcome Sanger Institute for the COVID-19 Genomics UK (COG-UK) Consortium	Health Services Laboratories et al	?	?	?
Wales/LSPA-2E7FFFC/2021	EPI_ISL_7864514	2021-12-12	Rosalind Franklin Laboratory	Wellcome Sanger Institute for the COVID-19 Genomics UK (COG-UK) Consortium	Donald Fraser et al	?	?	?
Wales/LSPA-2F604A3/2021	EPI_ISL_8246101	2021-12-18	Rosalind Franklin Laboratory	Wellcome Sanger Institute for the COVID-19 Genomics UK (COG-UK) Consortium	Donald Fraser et al	?	?	?
Wales/LSPA-2FFDF04/2021	EPI_ISL_8457675	2021-12-24	Rosalind Franklin Laboratory	Wellcome Sanger Institute for the COVID-19 Genomics UK (COG-UK) Consortium	Donald Fraser et al	?	?	?
Wales/LSPA-2FFDFE6/2021	EPI_ISL_8457669	2021-12-24	Rosalind Franklin Laboratory	Wellcome Sanger Institute for the COVID-19 Genomics UK (COG-UK) Consortium	Donald Fraser et al	?	?	?
Wales/LSPA-30663F7/2021	EPI_ISL_8410291	2021-12-24	Rosalind Franklin Laboratory	Wellcome Sanger Institute for the COVID-19 Genomics UK (COG-UK) Consortium	Donald Fraser et al	?	?	?
Wales/LSPA-308AB13/2021	EPI_ISL_8446645	2021-12-29	Rosalind Franklin Laboratory	Wellcome Sanger Institute for the COVID-19 Genomics UK (COG-UK) Consortium	Donald Fraser et al	?	?	?
Wales/LSPA-34002EF/2022	EPI_ISL_9385406	2022-01-22	Rosalind Franklin Laboratory	Wellcome Sanger Institute for the COVID-19 Genomics UK (COG-UK) Consortium	Donald Fraser et al	?	?	?
Wales/LSPA-3400382/2022	EPI_ISL_9315841	2022-01-22	Rosalind Franklin Laboratory	Wellcome Sanger Institute for the COVID-19 Genomics UK (COG-UK) Consortium	Donald Fraser et al	?	?	?
Wales/LSPA-342BEF9/2022	EPI_ISL_9378271	2022-01-24	Rosalind Franklin Laboratory	Wellcome Sanger Institute for the COVID-19 Genomics UK (COG-UK) Consortium	Donald Fraser et al	?	?	?
Wales/LSPA-34B1D37/2022	EPI_ISL_9584126	2022-01-29	Rosalind Franklin Laboratory	Wellcome Sanger Institute for the COVID-19 Genomics UK (COG-UK) Consortium	Donald Fraser et al	?	?	?
Wales/LSPA-34E8748/2022	EPI_ISL_9598558	2022-01-30	Rosalind Franklin Laboratory	Wellcome Sanger Institute for the COVID-19 Genomics UK (COG-UK) Consortium	Donald Fraser et al	?	?	?
Wales/LSPA-34FCCAC/2022	EPI_ISL_9685945	2022-01-31	Rosalind Franklin Laboratory	Wellcome Sanger Institute for the COVID-19 Genomics UK (COG-UK) Consortium	Donald Fraser et al	?	?	?
Wales/LSPA-34FEDD4/2022	EPI_ISL_9738587	2022-01-31	Rosalind Franklin Laboratory	Wellcome Sanger Institute for the COVID-19 Genomics UK (COG-UK) Consortium	Donald Fraser et al	?	?	?
Wales/LSPA-34FEF92/2022	EPI_ISL_9738591	2022-01-31	Rosalind Franklin Laboratory	Wellcome Sanger Institute for the COVID-19 Genomics UK (COG-UK) Consortium	Donald Fraser et al	?	?	?
Wales/LSPA-3531DD4/2022	EPI_ISL_9829230	2022-02-01	Rosalind Franklin Laboratory	Wellcome Sanger Institute for the COVID-19 Genomics UK (COG-UK) Consortium	Donald Fraser et al	?	?	?
Wales/LSPA-357FA5B/2022	EPI_ISL_9824219	2022-02-01	Rosalind Franklin Laboratory	Wellcome Sanger Institute for the COVID-19 Genomics UK (COG-UK) Consortium	Donald Fraser et al	?	?	?
Wales/LSPA-363178A/2022	EPI_ISL_10000671	2022-02-07	Rosalind Franklin Laboratory	Wellcome Sanger Institute for the COVID-19 Genomics UK (COG-UK) Consortium	Donald Fraser et al	?	?	?
Wales/LSPA-3633393/2022	EPI_ISL_10000749	2022-02-07	Rosalind Franklin Laboratory	Wellcome Sanger Institute for the COVID-19 Genomics UK (COG-UK) Consortium	Donald Fraser et al	?	?	?
Wales/LSPA-3661DF8/2022	EPI_ISL_9994554	2022-02-08	Rosalind Franklin Laboratory	Wellcome Sanger Institute for the COVID-19 Genomics UK (COG-UK) Consortium	Donald Fraser et al	?	?	?
Wales/LSPA-36F0D85/2022	EPI_ISL_10120642	2022-02-12	Rosalind Franklin Laboratory	Wellcome Sanger Institute for the COVID-19 Genomics UK (COG-UK) Consortium	Donald Fraser et al	?	?	?
Wales/LSPA-3743687/2022	EPI_ISL_10474689	2022-02-15	Rosalind Franklin Laboratory	Wellcome Sanger Institute for the COVID-19 Genomics UK (COG-UK) Consortium	Donald Fraser et al	?	?	?
Wales/LSPA-3760A3D/2022	EPI_ISL_10550755	2022-02-17	Rosalind Franklin Laboratory	Wellcome Sanger Institute for the COVID-19 Genomics UK (COG-UK) Consortium	Donald Fraser et al	?	?	?
Wales/LSPA-379C968/2022	EPI_ISL_10539389	2022-02-19	Rosalind Franklin Laboratory	Wellcome Sanger Institute for the COVID-19 Genomics UK (COG-UK) Consortium	Donald Fraser et al	?	?	?
Wales/LSPA-37F46A3/2022	EPI_ISL_10461217	2022-02-21	Rosalind Franklin Laboratory	Wellcome Sanger Institute for the COVID-19 Genomics UK (COG-UK) Consortium	Donald Fraser et al	?	?	?
Wales/LSPA-3851B2C/2022	EPI_ISL_10645210	2022-02-23	Rosalind Franklin Laboratory	Wellcome Sanger Institute for the COVID-19 Genomics UK (COG-UK) Consortium	Donald Fraser et al	?	?	?
Wales/LSPA-385E5D6/2022	EPI_ISL_10694050	2022-02-24	Rosalind Franklin Laboratory	Wellcome Sanger Institute for the COVID-19 Genomics UK (COG-UK) Consortium	Donald Fraser et al	?	?	?
Wales/LSPA-38791A4/2022	EPI_ISL_10712029	2022-02-25	Rosalind Franklin Laboratory	Wellcome Sanger Institute for the COVID-19 Genomics UK (COG-UK) Consortium	Donald Fraser et al	?	?	?
Wales/LSPA-38791B3/2022	EPI_ISL_10712028	2022-02-25	Rosalind Franklin Laboratory	Wellcome Sanger Institute for the COVID-19 Genomics UK (COG-UK) Consortium	Donald Fraser et al	?	?	?
Wales/LSPA-389F0E7/2022	EPI_ISL_10708812	2022-02-27	Rosalind Franklin Laboratory	Wellcome Sanger Institute for the COVID-19 Genomics UK (COG-UK) Consortium	Donald Fraser et al	?	?	?
Wales/MILK-2B7ADCD/2021	EPI_ISL_6962926	2021-11-22	Lighthouse Lab in Milton Keynes	Wellcome Sanger Institute for the COVID-19 Genomics UK (COG-UK) Consortium	The Lighthouse Lab in Milton Keynes et al	?	?	?
Wales/MILK-2B91CC3/2021	EPI_ISL_6962907	2021-11-22	Lighthouse Lab in Milton Keynes	Wellcome Sanger Institute for the COVID-19 Genomics UK (COG-UK) Consortium	The Lighthouse Lab in Milton Keynes et al	?	?	?
Wales/MILK-2BCBB69/2021	EPI_ISL_7356733	2021-11-24	Lighthouse Lab in Milton Keynes	Wellcome Sanger Institute for the COVID-19 Genomics UK (COG-UK) Consortium	The Lighthouse Lab in Milton Keynes et al	?	?	?
Wales/MILK-2BCBD54/2021	EPI_ISL_7356736	2021-11-24	Lighthouse Lab in Milton Keynes	Wellcome Sanger Institute for the COVID-19 Genomics UK (COG-UK) Consortium	The Lighthouse Lab in Milton Keynes et al	?	?	?
Wales/MILK-2BDBD7F/2021	EPI_ISL_7306657	2021-11-25	Lighthouse Lab in Milton Keynes	Wellcome Sanger Institute for the COVID-19 Genomics UK (COG-UK) Consortium	The Lighthouse Lab in Milton Keynes et al	?	?	?
Wales/MILK-2BF2088/2021	EPI_ISL_7037539	2021-11-25	Lighthouse Lab in Milton Keynes	Wellcome Sanger Institute for the COVID-19 Genomics UK (COG-UK) Consortium	The Lighthouse Lab in Milton Keynes et al	?	?	?
Wales/MILK-2BF20C4/2021	EPI_ISL_7037515	2021-11-25	Lighthouse Lab in Milton Keynes	Wellcome Sanger Institute for the COVID-19 Genomics UK (COG-UK) Consortium	The Lighthouse Lab in Milton Keynes et al	?	?	?
Wales/MILK-2BF2D18/2021	EPI_ISL_7037677	2021-11-24	Lighthouse Lab in Milton Keynes	Wellcome Sanger Institute for the COVID-19 Genomics UK (COG-UK) Consortium	The Lighthouse Lab in Milton Keynes et al	?	?	?
Wales/MILK-2BF2E24/2021	EPI_ISL_7037686	2021-11-24	Lighthouse Lab in Milton Keynes	Wellcome Sanger Institute for the COVID-19 Genomics UK (COG-UK) Consortium	The Lighthouse Lab in Milton Keynes et al	?	?	?
Wales/MILK-2BF2F9A/2021	EPI_ISL_7037672	2021-11-24	Lighthouse Lab in Milton Keynes	Wellcome Sanger Institute for the COVID-19 Genomics UK (COG-UK) Consortium	The Lighthouse Lab in Milton Keynes et al	?	?	?
Wales/MILK-2BF2FC7/2021	EPI_ISL_7037676	2021-11-25	Lighthouse Lab in Milton Keynes	Wellcome Sanger Institute for the COVID-19 Genomics UK (COG-UK) Consortium	The Lighthouse Lab in Milton Keynes et al	?	?	?
Wales/MILK-2BF304B/2021	EPI_ISL_7037671	2021-11-24	Lighthouse Lab in Milton Keynes	Wellcome Sanger Institute for the COVID-19 Genomics UK (COG-UK) Consortium	The Lighthouse Lab in Milton Keynes et al	?	?	?
Wales/MILK-2BF51FB/2021	EPI_ISL_7037696	2021-11-25	Lighthouse Lab in Milton Keynes	Wellcome Sanger Institute for the COVID-19 Genomics UK (COG-UK) Consortium	The Lighthouse Lab in Milton Keynes et al	?	?	?
Wales/MILK-2BF5207/2021	EPI_ISL_7037720	2021-11-25	Lighthouse Lab in Milton Keynes	Wellcome Sanger Institute for the COVID-19 Genomics UK (COG-UK) Consortium	The Lighthouse Lab in Milton Keynes et al	?	?	?
Wales/MILK-2BF52E9/2021	EPI_ISL_7037694	2021-11-25	Lighthouse Lab in Milton Keynes	Wellcome Sanger Institute for the COVID-19 Genomics UK (COG-UK) Consortium	The Lighthouse Lab in Milton Keynes et al	?	?	?
Wales/MILK-2BF53AA/2021	EPI_ISL_7037695	2021-11-25	Lighthouse Lab in Milton Keynes	Wellcome Sanger Institute for the COVID-19 Genomics UK (COG-UK) Consortium	The Lighthouse Lab in Milton Keynes et al	?	?	?
Wales/MILK-2BF6558/2021	EPI_ISL_7159303	2021-11-25	Lighthouse Lab in Milton Keynes	Wellcome Sanger Institute for the COVID-19 Genomics UK (COG-UK) Consortium	The Lighthouse Lab in Milton Keynes et al	?	?	?
Wales/MILK-2BF65B2/2021	EPI_ISL_7159301	2021-11-25	Lighthouse Lab in Milton Keynes	Wellcome Sanger Institute for the COVID-19 Genomics UK (COG-UK) Consortium	The Lighthouse Lab in Milton Keynes et al	?	?	?
Wales/MILK-2BF660A/2021	EPI_ISL_7159298	2021-11-25	Lighthouse Lab in Milton Keynes	Wellcome Sanger Institute for the COVID-19 Genomics UK (COG-UK) Consortium	The Lighthouse Lab in Milton Keynes et al	?	?	?
Wales/MILK-2BF6DD8/2021	EPI_ISL_7159307	2021-11-23	Lighthouse Lab in Milton Keynes	Wellcome Sanger Institute for the COVID-19 Genomics UK (COG-UK) Consortium	The Lighthouse Lab in Milton Keynes et al	?	?	?
Wales/MILK-2BF791F/2021	EPI_ISL_7159343	2021-11-25	Lighthouse Lab in Milton Keynes	Wellcome Sanger Institute for the COVID-19 Genomics UK (COG-UK) Consortium	The Lighthouse Lab in Milton Keynes et al	?	?	?
Wales/MILK-2BFC534/2021	EPI_ISL_7159251	2021-11-26	Lighthouse Lab in Milton Keynes	Wellcome Sanger Institute for the COVID-19 Genomics UK (COG-UK) Consortium	The Lighthouse Lab in Milton Keynes et al	?	?	?
Wales/MILK-2BFE329/2021	EPI_ISL_7027695	2021-11-26	Lighthouse Lab in Milton Keynes	Wellcome Sanger Institute for the COVID-19 Genomics UK (COG-UK) Consortium	The Lighthouse Lab in Milton Keynes et al	?	?	?
Wales/MILK-2BFFD39/2021	EPI_ISL_7036549	2021-11-26	Lighthouse Lab in Milton Keynes	Wellcome Sanger Institute for the COVID-19 Genomics UK (COG-UK) Consortium	The Lighthouse Lab in Milton Keynes et al	?	?	?
Wales/MILK-2BFFD57/2021	EPI_ISL_7159256	2021-11-26	Lighthouse Lab in Milton Keynes	Wellcome Sanger Institute for the COVID-19 Genomics UK (COG-UK) Consortium	The Lighthouse Lab in Milton Keynes et al	?	?	?
Wales/MILK-2C0237C/2021	EPI_ISL_7159247	2021-11-26	Lighthouse Lab in Milton Keynes	Wellcome Sanger Institute for the COVID-19 Genomics UK (COG-UK) Consortium	The Lighthouse Lab in Milton Keynes et al	?	?	?
Wales/MILK-2C04D03/2021	EPI_ISL_7032828	2021-11-26	Lighthouse Lab in Milton Keynes	Wellcome Sanger Institute for the COVID-19 Genomics UK (COG-UK) Consortium	The Lighthouse Lab in Milton Keynes et al	?	?	?
Wales/MILK-2C06044/2021	EPI_ISL_7159257	2021-11-26	Lighthouse Lab in Milton Keynes	Wellcome Sanger Institute for the COVID-19 Genomics UK (COG-UK) Consortium	The Lighthouse Lab in Milton Keynes et al	?	?	?
Wales/MILK-2C0690D/2021	EPI_ISL_7159277	2021-11-26	Lighthouse Lab in Milton Keynes	Wellcome Sanger Institute for the COVID-19 Genomics UK (COG-UK) Consortium	The Lighthouse Lab in Milton Keynes et al	?	?	?
Wales/MILK-2C0692B/2021	EPI_ISL_7159276	2021-11-26	Lighthouse Lab in Milton Keynes	Wellcome Sanger Institute for the COVID-19 Genomics UK (COG-UK) Consortium	The Lighthouse Lab in Milton Keynes et al	?	?	?
Wales/MILK-2C08A35/2021	EPI_ISL_7159274	2021-11-26	Lighthouse Lab in Milton Keynes	Wellcome Sanger Institute for the COVID-19 Genomics UK (COG-UK) Consortium	The Lighthouse Lab in Milton Keynes et al	?	?	?
Wales/MILK-2C08AEA/2021	EPI_ISL_7159273	2021-11-26	Lighthouse Lab in Milton Keynes	Wellcome Sanger Institute for the COVID-19 Genomics UK (COG-UK) Consortium	The Lighthouse Lab in Milton Keynes et al	?	?	?
Wales/MILK-2C08DE1/2021	EPI_ISL_7032988	2021-11-26	Lighthouse Lab in Milton Keynes	Wellcome Sanger Institute for the COVID-19 Genomics UK (COG-UK) Consortium	The Lighthouse Lab in Milton Keynes et al	?	?	?
Wales/MILK-2C09269/2021	EPI_ISL_7032859	2021-11-26	Lighthouse Lab in Milton Keynes	Wellcome Sanger Institute for the COVID-19 Genomics UK (COG-UK) Consortium	The Lighthouse Lab in Milton Keynes et al	?	?	?
Wales/MILK-2C092E1/2021	EPI_ISL_7033066	2021-11-26	Lighthouse Lab in Milton Keynes	Wellcome Sanger Institute for the COVID-19 Genomics UK (COG-UK) Consortium	The Lighthouse Lab in Milton Keynes et al	?	?	?
Wales/MILK-2C09436/2021	EPI_ISL_7032922	2021-11-26	Lighthouse Lab in Milton Keynes	Wellcome Sanger Institute for the COVID-19 Genomics UK (COG-UK) Consortium	The Lighthouse Lab in Milton Keynes et al	?	?	?
Wales/MILK-2C0E176/2021	EPI_ISL_7146167	2021-11-26	Lighthouse Lab in Milton Keynes	Wellcome Sanger Institute for the COVID-19 Genomics UK (COG-UK) Consortium	The Lighthouse Lab in Milton Keynes et al	?	?	?
Wales/MILK-2C0F70A/2021	EPI_ISL_7159293	2021-11-26	Lighthouse Lab in Milton Keynes	Wellcome Sanger Institute for the COVID-19 Genomics UK (COG-UK) Consortium	The Lighthouse Lab in Milton Keynes et al	?	?	?
Wales/MILK-2C0F7EC/2021	EPI_ISL_7159288	2021-11-26	Lighthouse Lab in Milton Keynes	Wellcome Sanger Institute for the COVID-19 Genomics UK (COG-UK) Consortium	The Lighthouse Lab in Milton Keynes et al	?	?	?
Wales/MILK-2C0F870/2021	EPI_ISL_7159292	2021-11-26	Lighthouse Lab in Milton Keynes	Wellcome Sanger Institute for the COVID-19 Genomics UK (COG-UK) Consortium	The Lighthouse Lab in Milton Keynes et al	?	?	?
Wales/MILK-2C0F9F5/2021	EPI_ISL_7159289	2021-11-26	Lighthouse Lab in Milton Keynes	Wellcome Sanger Institute for the COVID-19 Genomics UK (COG-UK) Consortium	The Lighthouse Lab in Milton Keynes et al	?	?	?
Wales/MILK-2C1224F/2021	EPI_ISL_7159297	2021-11-25	Lighthouse Lab in Milton Keynes	Wellcome Sanger Institute for the COVID-19 Genomics UK (COG-UK) Consortium	The Lighthouse Lab in Milton Keynes et al	?	?	?
Wales/MILK-2C12379/2021	EPI_ISL_7159295	2021-11-25	Lighthouse Lab in Milton Keynes	Wellcome Sanger Institute for the COVID-19 Genomics UK (COG-UK) Consortium	The Lighthouse Lab in Milton Keynes et al	?	?	?
Wales/MILK-2C125BF/2021	EPI_ISL_7159296	2021-11-26	Lighthouse Lab in Milton Keynes	Wellcome Sanger Institute for the COVID-19 Genomics UK (COG-UK) Consortium	The Lighthouse Lab in Milton Keynes et al	?	?	?
Wales/MILK-2C19ECC/2021	EPI_ISL_7157288	2021-11-26	Lighthouse Lab in Milton Keynes	Wellcome Sanger Institute for the COVID-19 Genomics UK (COG-UK) Consortium	The Lighthouse Lab in Milton Keynes et al	?	?	?
Wales/MILK-2C1A03E/2021	EPI_ISL_7157290	2021-11-26	Lighthouse Lab in Milton Keynes	Wellcome Sanger Institute for the COVID-19 Genomics UK (COG-UK) Consortium	The Lighthouse Lab in Milton Keynes et al	?	?	?
Wales/MILK-2C1B738/2021	EPI_ISL_7144081	2021-11-26	Lighthouse Lab in Milton Keynes	Wellcome Sanger Institute for the COVID-19 Genomics UK (COG-UK) Consortium	The Lighthouse Lab in Milton Keynes et al	?	?	?
Wales/MILK-2C1C685/2021	EPI_ISL_7158306	2021-11-27	Lighthouse Lab in Milton Keynes	Wellcome Sanger Institute for the COVID-19 Genomics UK (COG-UK) Consortium	The Lighthouse Lab in Milton Keynes et al	?	?	?
Wales/MILK-2C1E29E/2021	EPI_ISL_7144058	2021-11-27	Lighthouse Lab in Milton Keynes	Wellcome Sanger Institute for the COVID-19 Genomics UK (COG-UK) Consortium	The Lighthouse Lab in Milton Keynes et al	?	?	?
Wales/MILK-2C1E36E/2021	EPI_ISL_7144069	2021-11-27	Lighthouse Lab in Milton Keynes	Wellcome Sanger Institute for the COVID-19 Genomics UK (COG-UK) Consortium	The Lighthouse Lab in Milton Keynes et al	?	?	?
Wales/MILK-2C1E43E/2021	EPI_ISL_7144061	2021-11-27	Lighthouse Lab in Milton Keynes	Wellcome Sanger Institute for the COVID-19 Genomics UK (COG-UK) Consortium	The Lighthouse Lab in Milton Keynes et al	?	?	?
Wales/MILK-2C1E44D/2021	EPI_ISL_7144064	2021-11-27	Lighthouse Lab in Milton Keynes	Wellcome Sanger Institute for the COVID-19 Genomics UK (COG-UK) Consortium	The Lighthouse Lab in Milton Keynes et al	?	?	?
Wales/MILK-2C1E4B6/2021	EPI_ISL_7144063	2021-11-27	Lighthouse Lab in Milton Keynes	Wellcome Sanger Institute for the COVID-19 Genomics UK (COG-UK) Consortium	The Lighthouse Lab in Milton Keynes et al	?	?	?
Wales/MILK-2C1E53B/2021	EPI_ISL_7144051	2021-11-27	Lighthouse Lab in Milton Keynes	Wellcome Sanger Institute for the COVID-19 Genomics UK (COG-UK) Consortium	The Lighthouse Lab in Milton Keynes et al	?	?	?
Wales/MILK-2C1E54A/2021	EPI_ISL_7144067	2021-11-27	Lighthouse Lab in Milton Keynes	Wellcome Sanger Institute for the COVID-19 Genomics UK (COG-UK) Consortium	The Lighthouse Lab in Milton Keynes et al	?	?	?
Wales/MILK-2C1E559/2021	EPI_ISL_7144066	2021-11-27	Lighthouse Lab in Milton Keynes	Wellcome Sanger Institute for the COVID-19 Genomics UK (COG-UK) Consortium	The Lighthouse Lab in Milton Keynes et al	?	?	?
Wales/MILK-2C1E5C2/2021	EPI_ISL_7144060	2021-11-27	Lighthouse Lab in Milton Keynes	Wellcome Sanger Institute for the COVID-19 Genomics UK (COG-UK) Consortium	The Lighthouse Lab in Milton Keynes et al	?	?	?
Wales/MILK-2C1E665/2021	EPI_ISL_7144048	2021-11-27	Lighthouse Lab in Milton Keynes	Wellcome Sanger Institute for the COVID-19 Genomics UK (COG-UK) Consortium	The Lighthouse Lab in Milton Keynes et al	?	?	?
Wales/MILK-2C21939/2021	EPI_ISL_7144072	2021-11-27	Lighthouse Lab in Milton Keynes	Wellcome Sanger Institute for the COVID-19 Genomics UK (COG-UK) Consortium	The Lighthouse Lab in Milton Keynes et al	?	?	?
Wales/MILK-2C275D5/2021	EPI_ISL_7146178	2021-11-26	Lighthouse Lab in Milton Keynes	Wellcome Sanger Institute for the COVID-19 Genomics UK (COG-UK) Consortium	The Lighthouse Lab in Milton Keynes et al	?	?	?
Wales/MILK-2C39F2D/2021	EPI_ISL_7306449	2021-11-27	Lighthouse Lab in Milton Keynes	Wellcome Sanger Institute for the COVID-19 Genomics UK (COG-UK) Consortium	The Lighthouse Lab in Milton Keynes et al	?	?	?
Wales/MILK-2C3E25C/2021	EPI_ISL_7306489	2021-11-27	Lighthouse Lab in Milton Keynes	Wellcome Sanger Institute for the COVID-19 Genomics UK (COG-UK) Consortium	The Lighthouse Lab in Milton Keynes et al	?	?	?
Wales/MILK-2C3E2D4/2021	EPI_ISL_7306496	2021-11-27	Lighthouse Lab in Milton Keynes	Wellcome Sanger Institute for the COVID-19 Genomics UK (COG-UK) Consortium	The Lighthouse Lab in Milton Keynes et al	?	?	?
Wales/MILK-2C3E359/2021	EPI_ISL_7306494	2021-11-27	Lighthouse Lab in Milton Keynes	Wellcome Sanger Institute for the COVID-19 Genomics UK (COG-UK) Consortium	The Lighthouse Lab in Milton Keynes et al	?	?	?
Wales/MILK-2C3E5AE/2021	EPI_ISL_7306485	2021-11-27	Lighthouse Lab in Milton Keynes	Wellcome Sanger Institute for the COVID-19 Genomics UK (COG-UK) Consortium	The Lighthouse Lab in Milton Keynes et al	?	?	?
Wales/MILK-2C3E69C/2021	EPI_ISL_7306486	2021-11-27	Lighthouse Lab in Milton Keynes	Wellcome Sanger Institute for the COVID-19 Genomics UK (COG-UK) Consortium	The Lighthouse Lab in Milton Keynes et al	?	?	?
Wales/MILK-2C47B46/2021	EPI_ISL_7306469	2021-11-28	Lighthouse Lab in Milton Keynes	Wellcome Sanger Institute for the COVID-19 Genomics UK (COG-UK) Consortium	The Lighthouse Lab in Milton Keynes et al	?	?	?
Wales/MILK-2C47C61/2021	EPI_ISL_7306459	2021-11-28	Lighthouse Lab in Milton Keynes	Wellcome Sanger Institute for the COVID-19 Genomics UK (COG-UK) Consortium	The Lighthouse Lab in Milton Keynes et al	?	?	?
Wales/MILK-2C47C8F/2021	EPI_ISL_7306466	2021-11-28	Lighthouse Lab in Milton Keynes	Wellcome Sanger Institute for the COVID-19 Genomics UK (COG-UK) Consortium	The Lighthouse Lab in Milton Keynes et al	?	?	?
Wales/MILK-2C530A2/2021	EPI_ISL_7356701	2021-11-27	Lighthouse Lab in Milton Keynes	Wellcome Sanger Institute for the COVID-19 Genomics UK (COG-UK) Consortium	The Lighthouse Lab in Milton Keynes et al	?	?	?
Wales/MILK-2C54250/2021	EPI_ISL_7356711	2021-11-28	Lighthouse Lab in Milton Keynes	Wellcome Sanger Institute for the COVID-19 Genomics UK (COG-UK) Consortium	The Lighthouse Lab in Milton Keynes et al	?	?	?
Wales/MILK-2C58298/2021	EPI_ISL_7356678	2021-11-25	Lighthouse Lab in Milton Keynes	Wellcome Sanger Institute for the COVID-19 Genomics UK (COG-UK) Consortium	The Lighthouse Lab in Milton Keynes et al	?	?	?
Wales/MILK-2C58395/2021	EPI_ISL_7356691	2021-11-25	Lighthouse Lab in Milton Keynes	Wellcome Sanger Institute for the COVID-19 Genomics UK (COG-UK) Consortium	The Lighthouse Lab in Milton Keynes et al	?	?	?
Wales/MILK-2C58447/2021	EPI_ISL_7356675	2021-11-26	Lighthouse Lab in Milton Keynes	Wellcome Sanger Institute for the COVID-19 Genomics UK (COG-UK) Consortium	The Lighthouse Lab in Milton Keynes et al	?	?	?
Wales/MILK-2C584DE/2021	EPI_ISL_7356684	2021-11-25	Lighthouse Lab in Milton Keynes	Wellcome Sanger Institute for the COVID-19 Genomics UK (COG-UK) Consortium	The Lighthouse Lab in Milton Keynes et al	?	?	?
Wales/MILK-2C585F9/2021	EPI_ISL_7356659	2021-11-26	Lighthouse Lab in Milton Keynes	Wellcome Sanger Institute for the COVID-19 Genomics UK (COG-UK) Consortium	The Lighthouse Lab in Milton Keynes et al	?	?	?
Wales/MILK-2C5D13C/2021	EPI_ISL_7356648	2021-11-28	Lighthouse Lab in Milton Keynes	Wellcome Sanger Institute for the COVID-19 Genomics UK (COG-UK) Consortium	The Lighthouse Lab in Milton Keynes et al	?	?	?
Wales/MILK-2C5E8BE/2021	EPI_ISL_7356579	2021-11-28	Lighthouse Lab in Milton Keynes	Wellcome Sanger Institute for the COVID-19 Genomics UK (COG-UK) Consortium	The Lighthouse Lab in Milton Keynes et al	?	?	?
Wales/MILK-2C641AB/2021	EPI_ISL_7356568	2021-11-28	Lighthouse Lab in Milton Keynes	Wellcome Sanger Institute for the COVID-19 Genomics UK (COG-UK) Consortium	The Lighthouse Lab in Milton Keynes et al	?	?	?
Wales/MILK-2C66CA8/2021	EPI_ISL_7356597	2021-11-27	Lighthouse Lab in Milton Keynes	Wellcome Sanger Institute for the COVID-19 Genomics UK (COG-UK) Consortium	The Lighthouse Lab in Milton Keynes et al	?	?	?
Wales/MILK-2C670C9/2021	EPI_ISL_7356582	2021-11-27	Lighthouse Lab in Milton Keynes	Wellcome Sanger Institute for the COVID-19 Genomics UK (COG-UK) Consortium	The Lighthouse Lab in Milton Keynes et al	?	?	?
Wales/MILK-2C67603/2021	EPI_ISL_7356598	2021-11-29	Lighthouse Lab in Milton Keynes	Wellcome Sanger Institute for the COVID-19 Genomics UK (COG-UK) Consortium	The Lighthouse Lab in Milton Keynes et al	?	?	?
Wales/MILK-2C67612/2021	EPI_ISL_7356596	2021-11-29	Lighthouse Lab in Milton Keynes	Wellcome Sanger Institute for the COVID-19 Genomics UK (COG-UK) Consortium	The Lighthouse Lab in Milton Keynes et al	?	?	?
Wales/MILK-2C6A952/2021	EPI_ISL_7356630	2021-11-29	Lighthouse Lab in Milton Keynes	Wellcome Sanger Institute for the COVID-19 Genomics UK (COG-UK) Consortium	The Lighthouse Lab in Milton Keynes et al	?	?	?
Wales/MILK-2C6CAC6/2021	EPI_ISL_7356581	2021-11-29	Lighthouse Lab in Milton Keynes	Wellcome Sanger Institute for the COVID-19 Genomics UK (COG-UK) Consortium	The Lighthouse Lab in Milton Keynes et al	?	?	?
Wales/MILK-2C6EB94/2021	EPI_ISL_7356329	2021-11-29	Lighthouse Lab in Milton Keynes	Wellcome Sanger Institute for the COVID-19 Genomics UK (COG-UK) Consortium	The Lighthouse Lab in Milton Keynes et al	?	?	?
Wales/MILK-2C6ECDD/2021	EPI_ISL_7356319	2021-11-29	Lighthouse Lab in Milton Keynes	Wellcome Sanger Institute for the COVID-19 Genomics UK (COG-UK) Consortium	The Lighthouse Lab in Milton Keynes et al	?	?	?
Wales/MILK-2C70FA2/2021	EPI_ISL_7356326	2021-11-29	Lighthouse Lab in Milton Keynes	Wellcome Sanger Institute for the COVID-19 Genomics UK (COG-UK) Consortium	The Lighthouse Lab in Milton Keynes et al	?	?	?
Wales/MILK-2C7227A/2021	EPI_ISL_7356610	2021-11-29	Lighthouse Lab in Milton Keynes	Wellcome Sanger Institute for the COVID-19 Genomics UK (COG-UK) Consortium	The Lighthouse Lab in Milton Keynes et al	?	?	?
Wales/MILK-2C723B3/2021	EPI_ISL_7356605	2021-11-29	Lighthouse Lab in Milton Keynes	Wellcome Sanger Institute for the COVID-19 Genomics UK (COG-UK) Consortium	The Lighthouse Lab in Milton Keynes et al	?	?	?
Wales/MILK-2C724A1/2021	EPI_ISL_7356629	2021-11-29	Lighthouse Lab in Milton Keynes	Wellcome Sanger Institute for the COVID-19 Genomics UK (COG-UK) Consortium	The Lighthouse Lab in Milton Keynes et al	?	?	?
Wales/MILK-2C72650/2021	EPI_ISL_7356600	2021-11-29	Lighthouse Lab in Milton Keynes	Wellcome Sanger Institute for the COVID-19 Genomics UK (COG-UK) Consortium	The Lighthouse Lab in Milton Keynes et al	?	?	?
Wales/MILK-2C72DC4/2021	EPI_ISL_7356633	2021-11-27	Lighthouse Lab in Milton Keynes	Wellcome Sanger Institute for the COVID-19 Genomics UK (COG-UK) Consortium	The Lighthouse Lab in Milton Keynes et al	?	?	?
Wales/MILK-2C75A51/2021	EPI_ISL_7356606	2021-11-29	Lighthouse Lab in Milton Keynes	Wellcome Sanger Institute for the COVID-19 Genomics UK (COG-UK) Consortium	The Lighthouse Lab in Milton Keynes et al	?	?	?
Wales/MILK-2C7AAB6/2021	EPI_ISL_7356632	2021-11-29	Lighthouse Lab in Milton Keynes	Wellcome Sanger Institute for the COVID-19 Genomics UK (COG-UK) Consortium	The Lighthouse Lab in Milton Keynes et al	?	?	?
Wales/MILK-2C7E33F/2021	EPI_ISL_7356539	2021-11-29	Lighthouse Lab in Milton Keynes	Wellcome Sanger Institute for the COVID-19 Genomics UK (COG-UK) Consortium	The Lighthouse Lab in Milton Keynes et al	?	?	?
Wales/MILK-2C7E8A9/2021	EPI_ISL_7356538	2021-11-29	Lighthouse Lab in Milton Keynes	Wellcome Sanger Institute for the COVID-19 Genomics UK (COG-UK) Consortium	The Lighthouse Lab in Milton Keynes et al	?	?	?
Wales/MILK-2C83FE8/2021	EPI_ISL_7356540	2021-11-29	Lighthouse Lab in Milton Keynes	Wellcome Sanger Institute for the COVID-19 Genomics UK (COG-UK) Consortium	The Lighthouse Lab in Milton Keynes et al	?	?	?
Wales/MILK-2C84DED/2021	EPI_ISL_7356489	2021-11-29	Lighthouse Lab in Milton Keynes	Wellcome Sanger Institute for the COVID-19 Genomics UK (COG-UK) Consortium	The Lighthouse Lab in Milton Keynes et al	?	?	?
Wales/MILK-2C84EDB/2021	EPI_ISL_7356521	2021-11-29	Lighthouse Lab in Milton Keynes	Wellcome Sanger Institute for the COVID-19 Genomics UK (COG-UK) Consortium	The Lighthouse Lab in Milton Keynes et al	?	?	?
Wales/MILK-2C84EEA/2021	EPI_ISL_7356499	2021-11-29	Lighthouse Lab in Milton Keynes	Wellcome Sanger Institute for the COVID-19 Genomics UK (COG-UK) Consortium	The Lighthouse Lab in Milton Keynes et al	?	?	?
Wales/MILK-2C84F41/2021	EPI_ISL_7356523	2021-11-29	Lighthouse Lab in Milton Keynes	Wellcome Sanger Institute for the COVID-19 Genomics UK (COG-UK) Consortium	The Lighthouse Lab in Milton Keynes et al	?	?	?
Wales/MILK-2C8507A/2021	EPI_ISL_7356490	2021-11-29	Lighthouse Lab in Milton Keynes	Wellcome Sanger Institute for the COVID-19 Genomics UK (COG-UK) Consortium	The Lighthouse Lab in Milton Keynes et al	?	?	?
Wales/MILK-2C851A4/2021	EPI_ISL_7356498	2021-11-29	Lighthouse Lab in Milton Keynes	Wellcome Sanger Institute for the COVID-19 Genomics UK (COG-UK) Consortium	The Lighthouse Lab in Milton Keynes et al	?	?	?
Wales/MILK-2C85265/2021	EPI_ISL_7356508	2021-11-29	Lighthouse Lab in Milton Keynes	Wellcome Sanger Institute for the COVID-19 Genomics UK (COG-UK) Consortium	The Lighthouse Lab in Milton Keynes et al	?	?	?
Wales/MILK-2C854C9/2021	EPI_ISL_7356500	2021-11-29	Lighthouse Lab in Milton Keynes	Wellcome Sanger Institute for the COVID-19 Genomics UK (COG-UK) Consortium	The Lighthouse Lab in Milton Keynes et al	?	?	?
Wales/MILK-2C855F3/2021	EPI_ISL_7356514	2021-11-29	Lighthouse Lab in Milton Keynes	Wellcome Sanger Institute for the COVID-19 Genomics UK (COG-UK) Consortium	The Lighthouse Lab in Milton Keynes et al	?	?	?
Wales/MILK-2C85E8F/2021	EPI_ISL_7356366	2021-11-29	Lighthouse Lab in Milton Keynes	Wellcome Sanger Institute for the COVID-19 Genomics UK (COG-UK) Consortium	The Lighthouse Lab in Milton Keynes et al	?	?	?
Wales/MILK-2C88411/2021	EPI_ISL_7356395	2021-11-29	Lighthouse Lab in Milton Keynes	Wellcome Sanger Institute for the COVID-19 Genomics UK (COG-UK) Consortium	The Lighthouse Lab in Milton Keynes et al	?	?	?
Wales/MILK-2C8853C/2021	EPI_ISL_7356402	2021-11-29	Lighthouse Lab in Milton Keynes	Wellcome Sanger Institute for the COVID-19 Genomics UK (COG-UK) Consortium	The Lighthouse Lab in Milton Keynes et al	?	?	?
Wales/MILK-2C8B2D8/2021	EPI_ISL_7542456	2021-11-29	Lighthouse Lab in Milton Keynes	Wellcome Sanger Institute for the COVID-19 Genomics UK (COG-UK) Consortium	The Lighthouse Lab in Milton Keynes et al	?	?	?
Wales/MILK-2C8B3F3/2021	EPI_ISL_7542445	2021-11-29	Lighthouse Lab in Milton Keynes	Wellcome Sanger Institute for the COVID-19 Genomics UK (COG-UK) Consortium	The Lighthouse Lab in Milton Keynes et al	?	?	?
Wales/MILK-2C8B469/2021	EPI_ISL_7542455	2021-11-29	Lighthouse Lab in Milton Keynes	Wellcome Sanger Institute for the COVID-19 Genomics UK (COG-UK) Consortium	The Lighthouse Lab in Milton Keynes et al	?	?	?
Wales/MILK-2C8D2B8/2021	EPI_ISL_7356449	2021-11-29	Lighthouse Lab in Milton Keynes	Wellcome Sanger Institute for the COVID-19 Genomics UK (COG-UK) Consortium	The Lighthouse Lab in Milton Keynes et al	?	?	?
Wales/MILK-2C9CF19/2021	EPI_ISL_7301631	2021-11-30	Lighthouse Lab in Milton Keynes	Wellcome Sanger Institute for the COVID-19 Genomics UK (COG-UK) Consortium	The Lighthouse Lab in Milton Keynes et al	?	?	?
Wales/MILK-2C9FE91/2021	EPI_ISL_7348276	2021-11-30	Lighthouse Lab in Milton Keynes	Wellcome Sanger Institute for the COVID-19 Genomics UK (COG-UK) Consortium	The Lighthouse Lab in Milton Keynes et al	?	?	?
Wales/MILK-2CA351D/2021	EPI_ISL_7348279	2021-11-30	Lighthouse Lab in Milton Keynes	Wellcome Sanger Institute for the COVID-19 Genomics UK (COG-UK) Consortium	The Lighthouse Lab in Milton Keynes et al	?	?	?
Wales/MILK-2CA5205/2021	EPI_ISL_7348280	2021-11-30	Lighthouse Lab in Milton Keynes	Wellcome Sanger Institute for the COVID-19 Genomics UK (COG-UK) Consortium	The Lighthouse Lab in Milton Keynes et al	?	?	?
Wales/MILK-2CA5751/2021	EPI_ISL_7348282	2021-11-30	Lighthouse Lab in Milton Keynes	Wellcome Sanger Institute for the COVID-19 Genomics UK (COG-UK) Consortium	The Lighthouse Lab in Milton Keynes et al	?	?	?
Wales/MILK-2CAC022/2021	EPI_ISL_7398036	2021-11-30	Lighthouse Lab in Milton Keynes	Wellcome Sanger Institute for the COVID-19 Genomics UK (COG-UK) Consortium	The Lighthouse Lab in Milton Keynes et al	?	?	?
Wales/MILK-2CACBC7/2021	EPI_ISL_7353693	2021-11-29	Lighthouse Lab in Milton Keynes	Wellcome Sanger Institute for the COVID-19 Genomics UK (COG-UK) Consortium	The Lighthouse Lab in Milton Keynes et al	?	?	?
Wales/MILK-2CAEBA7/2021	EPI_ISL_7397023	2021-11-30	Lighthouse Lab in Milton Keynes	Wellcome Sanger Institute for the COVID-19 Genomics UK (COG-UK) Consortium	The Lighthouse Lab in Milton Keynes et al	?	?	?
Wales/MILK-2CAED47/2021	EPI_ISL_7397021	2021-11-30	Lighthouse Lab in Milton Keynes	Wellcome Sanger Institute for the COVID-19 Genomics UK (COG-UK) Consortium	The Lighthouse Lab in Milton Keynes et al	?	?	?
Wales/MILK-2CAEDDE/2021	EPI_ISL_7397022	2021-11-30	Lighthouse Lab in Milton Keynes	Wellcome Sanger Institute for the COVID-19 Genomics UK (COG-UK) Consortium	The Lighthouse Lab in Milton Keynes et al	?	?	?
Wales/MILK-2CB4115/2021	EPI_ISL_7398042	2021-12-01	Lighthouse Lab in Milton Keynes	Wellcome Sanger Institute for the COVID-19 Genomics UK (COG-UK) Consortium	The Lighthouse Lab in Milton Keynes et al	?	?	?
Wales/MILK-2CB5BDA/2021	EPI_ISL_7397000	2021-12-01	Lighthouse Lab in Milton Keynes	Wellcome Sanger Institute for the COVID-19 Genomics UK (COG-UK) Consortium	The Lighthouse Lab in Milton Keynes et al	?	?	?
Wales/MILK-2CB5C9B/2021	EPI_ISL_7396992	2021-12-01	Lighthouse Lab in Milton Keynes	Wellcome Sanger Institute for the COVID-19 Genomics UK (COG-UK) Consortium	The Lighthouse Lab in Milton Keynes et al	?	?	?
Wales/MILK-2CB5DA7/2021	EPI_ISL_7396990	2021-12-01	Lighthouse Lab in Milton Keynes	Wellcome Sanger Institute for the COVID-19 Genomics UK (COG-UK) Consortium	The Lighthouse Lab in Milton Keynes et al	?	?	?
Wales/MILK-2CB5EFF/2021	EPI_ISL_7396989	2021-12-01	Lighthouse Lab in Milton Keynes	Wellcome Sanger Institute for the COVID-19 Genomics UK (COG-UK) Consortium	The Lighthouse Lab in Milton Keynes et al	?	?	?
Wales/MILK-2CB5F1A/2021	EPI_ISL_7396994	2021-12-01	Lighthouse Lab in Milton Keynes	Wellcome Sanger Institute for the COVID-19 Genomics UK (COG-UK) Consortium	The Lighthouse Lab in Milton Keynes et al	?	?	?
Wales/MILK-2CB5FCF/2021	EPI_ISL_7397001	2021-12-01	Lighthouse Lab in Milton Keynes	Wellcome Sanger Institute for the COVID-19 Genomics UK (COG-UK) Consortium	The Lighthouse Lab in Milton Keynes et al	?	?	?
Wales/MILK-2CB967B/2021	EPI_ISL_7355898	2021-11-30	Lighthouse Lab in Milton Keynes	Wellcome Sanger Institute for the COVID-19 Genomics UK (COG-UK) Consortium	The Lighthouse Lab in Milton Keynes et al	?	?	?
Wales/MILK-2CBA15B/2021	EPI_ISL_7398035	2021-11-30	Lighthouse Lab in Milton Keynes	Wellcome Sanger Institute for the COVID-19 Genomics UK (COG-UK) Consortium	The Lighthouse Lab in Milton Keynes et al	?	?	?
Wales/MILK-2CC6EDD/2021	EPI_ISL_7396326	2021-11-30	Lighthouse Lab in Milton Keynes	Wellcome Sanger Institute for the COVID-19 Genomics UK (COG-UK) Consortium	The Lighthouse Lab in Milton Keynes et al	?	?	?
Wales/MILK-2CC6F34/2021	EPI_ISL_7396322	2021-11-30	Lighthouse Lab in Milton Keynes	Wellcome Sanger Institute for the COVID-19 Genomics UK (COG-UK) Consortium	The Lighthouse Lab in Milton Keynes et al	?	?	?
Wales/MILK-2CC6FAD/2021	EPI_ISL_7396329	2021-12-01	Lighthouse Lab in Milton Keynes	Wellcome Sanger Institute for the COVID-19 Genomics UK (COG-UK) Consortium	The Lighthouse Lab in Milton Keynes et al	?	?	?
Wales/MILK-2CCCDBC/2021	EPI_ISL_7391849	2021-12-01	Lighthouse Lab in Milton Keynes	Wellcome Sanger Institute for the COVID-19 Genomics UK (COG-UK) Consortium	The Lighthouse Lab in Milton Keynes et al	?	?	?
Wales/MILK-2CCE1EB/2021	EPI_ISL_7344927	2021-12-01	Lighthouse Lab in Milton Keynes	Wellcome Sanger Institute for the COVID-19 Genomics UK (COG-UK) Consortium	The Lighthouse Lab in Milton Keynes et al	?	?	?
Wales/MILK-2CD13C1/2021	EPI_ISL_7391833	2021-11-30	Lighthouse Lab in Milton Keynes	Wellcome Sanger Institute for the COVID-19 Genomics UK (COG-UK) Consortium	The Lighthouse Lab in Milton Keynes et al	?	?	?
Wales/MILK-2CD14BF/2021	EPI_ISL_7391840	2021-11-30	Lighthouse Lab in Milton Keynes	Wellcome Sanger Institute for the COVID-19 Genomics UK (COG-UK) Consortium	The Lighthouse Lab in Milton Keynes et al	?	?	?
Wales/MILK-2CD4F24/2021	EPI_ISL_7393898	2021-12-02	Lighthouse Lab in Milton Keynes	Wellcome Sanger Institute for the COVID-19 Genomics UK (COG-UK) Consortium	The Lighthouse Lab in Milton Keynes et al	?	?	?
Wales/MILK-2CD5406/2021	EPI_ISL_7393963	2021-12-02	Lighthouse Lab in Milton Keynes	Wellcome Sanger Institute for the COVID-19 Genomics UK (COG-UK) Consortium	The Lighthouse Lab in Milton Keynes et al	?	?	?
Wales/MILK-2CD56F1/2021	EPI_ISL_7393682	2021-12-02	Lighthouse Lab in Milton Keynes	Wellcome Sanger Institute for the COVID-19 Genomics UK (COG-UK) Consortium	The Lighthouse Lab in Milton Keynes et al	?	?	?
Wales/MILK-2CD5B98/2021	EPI_ISL_7393636	2021-12-02	Lighthouse Lab in Milton Keynes	Wellcome Sanger Institute for the COVID-19 Genomics UK (COG-UK) Consortium	The Lighthouse Lab in Milton Keynes et al	?	?	?
Wales/MILK-2CD5C0E/2021	EPI_ISL_7393988	2021-12-02	Lighthouse Lab in Milton Keynes	Wellcome Sanger Institute for the COVID-19 Genomics UK (COG-UK) Consortium	The Lighthouse Lab in Milton Keynes et al	?	?	?
Wales/MILK-2CD5F23/2021	EPI_ISL_7542387	2021-12-02	Lighthouse Lab in Milton Keynes	Wellcome Sanger Institute for the COVID-19 Genomics UK (COG-UK) Consortium	The Lighthouse Lab in Milton Keynes et al	?	?	?
Wales/MILK-2CD5FC9/2021	EPI_ISL_7542351	2021-12-02	Lighthouse Lab in Milton Keynes	Wellcome Sanger Institute for the COVID-19 Genomics UK (COG-UK) Consortium	The Lighthouse Lab in Milton Keynes et al	?	?	?
Wales/MILK-2CD5FE7/2021	EPI_ISL_7542358	2021-12-02	Lighthouse Lab in Milton Keynes	Wellcome Sanger Institute for the COVID-19 Genomics UK (COG-UK) Consortium	The Lighthouse Lab in Milton Keynes et al	?	?	?
Wales/MILK-2CD6001/2021	EPI_ISL_7542391	2021-12-02	Lighthouse Lab in Milton Keynes	Wellcome Sanger Institute for the COVID-19 Genomics UK (COG-UK) Consortium	The Lighthouse Lab in Milton Keynes et al	?	?	?
Wales/MILK-2CD614A/2021	EPI_ISL_7542350	2021-12-02	Lighthouse Lab in Milton Keynes	Wellcome Sanger Institute for the COVID-19 Genomics UK (COG-UK) Consortium	The Lighthouse Lab in Milton Keynes et al	?	?	?
Wales/MILK-2CD61A4/2021	EPI_ISL_7542368	2021-12-02	Lighthouse Lab in Milton Keynes	Wellcome Sanger Institute for the COVID-19 Genomics UK (COG-UK) Consortium	The Lighthouse Lab in Milton Keynes et al	?	?	?
Wales/MILK-2CD6308/2021	EPI_ISL_7542366	2021-12-02	Lighthouse Lab in Milton Keynes	Wellcome Sanger Institute for the COVID-19 Genomics UK (COG-UK) Consortium	The Lighthouse Lab in Milton Keynes et al	?	?	?
Wales/MILK-2CD6317/2021	EPI_ISL_7542406	2021-12-02	Lighthouse Lab in Milton Keynes	Wellcome Sanger Institute for the COVID-19 Genomics UK (COG-UK) Consortium	The Lighthouse Lab in Milton Keynes et al	?	?	?
Wales/MILK-2CD7273/2021	EPI_ISL_7396678	2021-12-02	Lighthouse Lab in Milton Keynes	Wellcome Sanger Institute for the COVID-19 Genomics UK (COG-UK) Consortium	The Lighthouse Lab in Milton Keynes et al	?	?	?
Wales/MILK-2CD9A88/2021	EPI_ISL_7542376	2021-12-02	Lighthouse Lab in Milton Keynes	Wellcome Sanger Institute for the COVID-19 Genomics UK (COG-UK) Consortium	The Lighthouse Lab in Milton Keynes et al	?	?	?
Wales/MILK-2CD9C0A/2021	EPI_ISL_7542380	2021-12-02	Lighthouse Lab in Milton Keynes	Wellcome Sanger Institute for the COVID-19 Genomics UK (COG-UK) Consortium	The Lighthouse Lab in Milton Keynes et al	?	?	?
Wales/MILK-2CD9CDD/2021	EPI_ISL_7542388	2021-12-01	Lighthouse Lab in Milton Keynes	Wellcome Sanger Institute for the COVID-19 Genomics UK (COG-UK) Consortium	The Lighthouse Lab in Milton Keynes et al	?	?	?
Wales/MILK-2CD9D07/2021	EPI_ISL_7542362	2021-12-01	Lighthouse Lab in Milton Keynes	Wellcome Sanger Institute for the COVID-19 Genomics UK (COG-UK) Consortium	The Lighthouse Lab in Milton Keynes et al	?	?	?
Wales/MILK-2CD9DDA/2021	EPI_ISL_7542369	2021-12-01	Lighthouse Lab in Milton Keynes	Wellcome Sanger Institute for the COVID-19 Genomics UK (COG-UK) Consortium	The Lighthouse Lab in Milton Keynes et al	?	?	?
Wales/MILK-2CD9E40/2021	EPI_ISL_7542398	2021-12-01	Lighthouse Lab in Milton Keynes	Wellcome Sanger Institute for the COVID-19 Genomics UK (COG-UK) Consortium	The Lighthouse Lab in Milton Keynes et al	?	?	?
Wales/MILK-2CDB8C8/2021	EPI_ISL_7542197	2021-12-01	Lighthouse Lab in Milton Keynes	Wellcome Sanger Institute for the COVID-19 Genomics UK (COG-UK) Consortium	The Lighthouse Lab in Milton Keynes et al	?	?	?
Wales/MILK-2CDBA2C/2021	EPI_ISL_7542200	2021-12-01	Lighthouse Lab in Milton Keynes	Wellcome Sanger Institute for the COVID-19 Genomics UK (COG-UK) Consortium	The Lighthouse Lab in Milton Keynes et al	?	?	?
Wales/MILK-2CDE7B9/2021	EPI_ISL_7383938	2021-12-01	Lighthouse Lab in Milton Keynes	Wellcome Sanger Institute for the COVID-19 Genomics UK (COG-UK) Consortium	The Lighthouse Lab in Milton Keynes et al	?	?	?
Wales/MILK-2CE35B7/2021	EPI_ISL_7542079	2021-12-01	Lighthouse Lab in Milton Keynes	Wellcome Sanger Institute for the COVID-19 Genomics UK (COG-UK) Consortium	The Lighthouse Lab in Milton Keynes et al	?	?	?
Wales/MILK-2CE36A5/2021	EPI_ISL_7542080	2021-12-01	Lighthouse Lab in Milton Keynes	Wellcome Sanger Institute for the COVID-19 Genomics UK (COG-UK) Consortium	The Lighthouse Lab in Milton Keynes et al	?	?	?
Wales/MILK-2CEB19D/2021	EPI_ISL_7542346	2021-12-02	Lighthouse Lab in Milton Keynes	Wellcome Sanger Institute for the COVID-19 Genomics UK (COG-UK) Consortium	The Lighthouse Lab in Milton Keynes et al	?	?	?
Wales/MILK-2CEC4EE/2021	EPI_ISL_7542343	2021-12-01	Lighthouse Lab in Milton Keynes	Wellcome Sanger Institute for the COVID-19 Genomics UK (COG-UK) Consortium	The Lighthouse Lab in Milton Keynes et al	?	?	?
Wales/MILK-2CEFDA4/2021	EPI_ISL_8074109	2021-12-01	Lighthouse Lab in Milton Keynes	Wellcome Sanger Institute for the COVID-19 Genomics UK (COG-UK) Consortium	The Lighthouse Lab in Milton Keynes et al	?	?	?
Wales/MILK-2CEFFEA/2021	EPI_ISL_8074112	2021-12-01	Lighthouse Lab in Milton Keynes	Wellcome Sanger Institute for the COVID-19 Genomics UK (COG-UK) Consortium	The Lighthouse Lab in Milton Keynes et al	?	?	?
Wales/MILK-2CF36EE/2021	EPI_ISL_7542257	2021-12-02	Lighthouse Lab in Milton Keynes	Wellcome Sanger Institute for the COVID-19 Genomics UK (COG-UK) Consortium	The Lighthouse Lab in Milton Keynes et al	?	?	?
Wales/MILK-2CF38CA/2021	EPI_ISL_7542260	2021-12-02	Lighthouse Lab in Milton Keynes	Wellcome Sanger Institute for the COVID-19 Genomics UK (COG-UK) Consortium	The Lighthouse Lab in Milton Keynes et al	?	?	?
Wales/MILK-2CF9660/2021	EPI_ISL_7542192	2021-12-02	Lighthouse Lab in Milton Keynes	Wellcome Sanger Institute for the COVID-19 Genomics UK (COG-UK) Consortium	The Lighthouse Lab in Milton Keynes et al	?	?	?
Wales/MILK-2CF969D/2021	EPI_ISL_7542196	2021-12-02	Lighthouse Lab in Milton Keynes	Wellcome Sanger Institute for the COVID-19 Genomics UK (COG-UK) Consortium	The Lighthouse Lab in Milton Keynes et al	?	?	?
Wales/MILK-2CFC032/2021	EPI_ISL_7542174	2021-12-03	Lighthouse Lab in Milton Keynes	Wellcome Sanger Institute for the COVID-19 Genomics UK (COG-UK) Consortium	The Lighthouse Lab in Milton Keynes et al	?	?	?
Wales/MILK-2CFC16C/2021	EPI_ISL_7542170	2021-12-03	Lighthouse Lab in Milton Keynes	Wellcome Sanger Institute for the COVID-19 Genomics UK (COG-UK) Consortium	The Lighthouse Lab in Milton Keynes et al	?	?	?
Wales/MILK-2CFC885/2021	EPI_ISL_7487889	2021-12-03	Lighthouse Lab in Milton Keynes	Wellcome Sanger Institute for the COVID-19 Genomics UK (COG-UK) Consortium	The Lighthouse Lab in Milton Keynes et al	?	?	?
Wales/MILK-2CFC9DD/2021	EPI_ISL_7542178	2021-12-03	Lighthouse Lab in Milton Keynes	Wellcome Sanger Institute for the COVID-19 Genomics UK (COG-UK) Consortium	The Lighthouse Lab in Milton Keynes et al	?	?	?
Wales/MILK-2CFCA25/2021	EPI_ISL_7542188	2021-12-03	Lighthouse Lab in Milton Keynes	Wellcome Sanger Institute for the COVID-19 Genomics UK (COG-UK) Consortium	The Lighthouse Lab in Milton Keynes et al	?	?	?
Wales/MILK-2CFCBC8/2021	EPI_ISL_7542172	2021-12-03	Lighthouse Lab in Milton Keynes	Wellcome Sanger Institute for the COVID-19 Genomics UK (COG-UK) Consortium	The Lighthouse Lab in Milton Keynes et al	?	?	?
Wales/MILK-2CFCC3E/2021	EPI_ISL_7542175	2021-12-03	Lighthouse Lab in Milton Keynes	Wellcome Sanger Institute for the COVID-19 Genomics UK (COG-UK) Consortium	The Lighthouse Lab in Milton Keynes et al	?	?	?
Wales/MILK-2CFE3DD/2021	EPI_ISL_7542294	2021-12-03	Lighthouse Lab in Milton Keynes	Wellcome Sanger Institute for the COVID-19 Genomics UK (COG-UK) Consortium	The Lighthouse Lab in Milton Keynes et al	?	?	?
Wales/MILK-2CFE443/2021	EPI_ISL_7542285	2021-12-03	Lighthouse Lab in Milton Keynes	Wellcome Sanger Institute for the COVID-19 Genomics UK (COG-UK) Consortium	The Lighthouse Lab in Milton Keynes et al	?	?	?
Wales/MILK-2CFE56E/2021	EPI_ISL_7480524	2021-12-02	Lighthouse Lab in Milton Keynes	Wellcome Sanger Institute for the COVID-19 Genomics UK (COG-UK) Consortium	The Lighthouse Lab in Milton Keynes et al	?	?	?
Wales/MILK-2CFE59B/2021	EPI_ISL_7542298	2021-12-02	Lighthouse Lab in Milton Keynes	Wellcome Sanger Institute for the COVID-19 Genomics UK (COG-UK) Consortium	The Lighthouse Lab in Milton Keynes et al	?	?	?
Wales/MILK-2CFEAC9/2021	EPI_ISL_7542283	2021-12-02	Lighthouse Lab in Milton Keynes	Wellcome Sanger Institute for the COVID-19 Genomics UK (COG-UK) Consortium	The Lighthouse Lab in Milton Keynes et al	?	?	?
Wales/MILK-2D0061A/2021	EPI_ISL_7542295	2021-12-03	Lighthouse Lab in Milton Keynes	Wellcome Sanger Institute for the COVID-19 Genomics UK (COG-UK) Consortium	The Lighthouse Lab in Milton Keynes et al	?	?	?
Wales/MILK-2D00629/2021	EPI_ISL_7542299	2021-12-03	Lighthouse Lab in Milton Keynes	Wellcome Sanger Institute for the COVID-19 Genomics UK (COG-UK) Consortium	The Lighthouse Lab in Milton Keynes et al	?	?	?
Wales/MILK-2D00665/2021	EPI_ISL_7542293	2021-12-03	Lighthouse Lab in Milton Keynes	Wellcome Sanger Institute for the COVID-19 Genomics UK (COG-UK) Consortium	The Lighthouse Lab in Milton Keynes et al	?	?	?
Wales/MILK-2D00726/2021	EPI_ISL_7542292	2021-12-03	Lighthouse Lab in Milton Keynes	Wellcome Sanger Institute for the COVID-19 Genomics UK (COG-UK) Consortium	The Lighthouse Lab in Milton Keynes et al	?	?	?
Wales/MILK-2D00753/2021	EPI_ISL_7542282	2021-12-03	Lighthouse Lab in Milton Keynes	Wellcome Sanger Institute for the COVID-19 Genomics UK (COG-UK) Consortium	The Lighthouse Lab in Milton Keynes et al	?	?	?
Wales/MILK-2D02ED4/2021	EPI_ISL_7542159	2021-12-03	Lighthouse Lab in Milton Keynes	Wellcome Sanger Institute for the COVID-19 Genomics UK (COG-UK) Consortium	The Lighthouse Lab in Milton Keynes et al	?	?	?
Wales/MILK-2D03064/2021	EPI_ISL_7542153	2021-12-03	Lighthouse Lab in Milton Keynes	Wellcome Sanger Institute for the COVID-19 Genomics UK (COG-UK) Consortium	The Lighthouse Lab in Milton Keynes et al	?	?	?
Wales/MILK-2D03125/2021	EPI_ISL_7542154	2021-12-03	Lighthouse Lab in Milton Keynes	Wellcome Sanger Institute for the COVID-19 Genomics UK (COG-UK) Consortium	The Lighthouse Lab in Milton Keynes et al	?	?	?
Wales/MILK-2D06FBF/2021	EPI_ISL_7542134	2021-12-03	Lighthouse Lab in Milton Keynes	Wellcome Sanger Institute for the COVID-19 Genomics UK (COG-UK) Consortium	The Lighthouse Lab in Milton Keynes et al	?	?	?
Wales/MILK-2D08A07/2021	EPI_ISL_7542118	2021-12-03	Lighthouse Lab in Milton Keynes	Wellcome Sanger Institute for the COVID-19 Genomics UK (COG-UK) Consortium	The Lighthouse Lab in Milton Keynes et al	?	?	?
Wales/MILK-2D08A25/2021	EPI_ISL_7542120	2021-12-03	Lighthouse Lab in Milton Keynes	Wellcome Sanger Institute for the COVID-19 Genomics UK (COG-UK) Consortium	The Lighthouse Lab in Milton Keynes et al	?	?	?
Wales/MILK-2D08F62/2021	EPI_ISL_7542119	2021-12-03	Lighthouse Lab in Milton Keynes	Wellcome Sanger Institute for the COVID-19 Genomics UK (COG-UK) Consortium	The Lighthouse Lab in Milton Keynes et al	?	?	?
Wales/MILK-2D0ABA8/2021	EPI_ISL_7490745	2021-12-02	Lighthouse Lab in Milton Keynes	Wellcome Sanger Institute for the COVID-19 Genomics UK (COG-UK) Consortium	The Lighthouse Lab in Milton Keynes et al	?	?	?
Wales/MILK-2D0B512/2021	EPI_ISL_7542127	2021-12-03	Lighthouse Lab in Milton Keynes	Wellcome Sanger Institute for the COVID-19 Genomics UK (COG-UK) Consortium	The Lighthouse Lab in Milton Keynes et al	?	?	?
Wales/MILK-2D0B56D/2021	EPI_ISL_7542128	2021-12-03	Lighthouse Lab in Milton Keynes	Wellcome Sanger Institute for the COVID-19 Genomics UK (COG-UK) Consortium	The Lighthouse Lab in Milton Keynes et al	?	?	?
Wales/MILK-2D0D941/2021	EPI_ISL_7542091	2021-12-03	Lighthouse Lab in Milton Keynes	Wellcome Sanger Institute for the COVID-19 Genomics UK (COG-UK) Consortium	The Lighthouse Lab in Milton Keynes et al	?	?	?
Wales/MILK-2D0DA3F/2021	EPI_ISL_7542084	2021-12-03	Lighthouse Lab in Milton Keynes	Wellcome Sanger Institute for the COVID-19 Genomics UK (COG-UK) Consortium	The Lighthouse Lab in Milton Keynes et al	?	?	?
Wales/MILK-2D0DA8A/2021	EPI_ISL_7542105	2021-12-03	Lighthouse Lab in Milton Keynes	Wellcome Sanger Institute for the COVID-19 Genomics UK (COG-UK) Consortium	The Lighthouse Lab in Milton Keynes et al	?	?	?
Wales/MILK-2D0EF02/2021	EPI_ISL_7542212	2021-12-02	Lighthouse Lab in Milton Keynes	Wellcome Sanger Institute for the COVID-19 Genomics UK (COG-UK) Consortium	The Lighthouse Lab in Milton Keynes et al	?	?	?
Wales/MILK-2D0F1A1/2021	EPI_ISL_7542213	2021-12-02	Lighthouse Lab in Milton Keynes	Wellcome Sanger Institute for the COVID-19 Genomics UK (COG-UK) Consortium	The Lighthouse Lab in Milton Keynes et al	?	?	?
Wales/MILK-2D112E5/2021	EPI_ISL_7535690	2021-12-03	Lighthouse Lab in Milton Keynes	Wellcome Sanger Institute for the COVID-19 Genomics UK (COG-UK) Consortium	The Lighthouse Lab in Milton Keynes et al	?	?	?
Wales/MILK-2D130AD/2021	EPI_ISL_7561306	2021-12-02	Lighthouse Lab in Milton Keynes	Wellcome Sanger Institute for the COVID-19 Genomics UK (COG-UK) Consortium	The Lighthouse Lab in Milton Keynes et al	?	?	?
Wales/MILK-2D132C5/2021	EPI_ISL_7561323	2021-12-02	Lighthouse Lab in Milton Keynes	Wellcome Sanger Institute for the COVID-19 Genomics UK (COG-UK) Consortium	The Lighthouse Lab in Milton Keynes et al	?	?	?
Wales/MILK-2D20DA6/2021	EPI_ISL_7561184	2021-12-04	Lighthouse Lab in Milton Keynes	Wellcome Sanger Institute for the COVID-19 Genomics UK (COG-UK) Consortium	The Lighthouse Lab in Milton Keynes et al	?	?	?
Wales/MILK-2D20F28/2021	EPI_ISL_7561183	2021-12-04	Lighthouse Lab in Milton Keynes	Wellcome Sanger Institute for the COVID-19 Genomics UK (COG-UK) Consortium	The Lighthouse Lab in Milton Keynes et al	?	?	?
Wales/MILK-2D2322C/2021	EPI_ISL_7561187	2021-12-04	Lighthouse Lab in Milton Keynes	Wellcome Sanger Institute for the COVID-19 Genomics UK (COG-UK) Consortium	The Lighthouse Lab in Milton Keynes et al	?	?	?
Wales/MILK-2D27158/2021	EPI_ISL_7561324	2021-12-04	Lighthouse Lab in Milton Keynes	Wellcome Sanger Institute for the COVID-19 Genomics UK (COG-UK) Consortium	The Lighthouse Lab in Milton Keynes et al	?	?	?
Wales/MILK-2D274AA/2021	EPI_ISL_7561391	2021-12-04	Lighthouse Lab in Milton Keynes	Wellcome Sanger Institute for the COVID-19 Genomics UK (COG-UK) Consortium	The Lighthouse Lab in Milton Keynes et al	?	?	?
Wales/MILK-2D27510/2021	EPI_ISL_7561370	2021-12-04	Lighthouse Lab in Milton Keynes	Wellcome Sanger Institute for the COVID-19 Genomics UK (COG-UK) Consortium	The Lighthouse Lab in Milton Keynes et al	?	?	?
Wales/MILK-2D2755C/2021	EPI_ISL_7561369	2021-12-04	Lighthouse Lab in Milton Keynes	Wellcome Sanger Institute for the COVID-19 Genomics UK (COG-UK) Consortium	The Lighthouse Lab in Milton Keynes et al	?	?	?
Wales/MILK-2D27853/2021	EPI_ISL_7537058	2021-12-03	Lighthouse Lab in Milton Keynes	Wellcome Sanger Institute for the COVID-19 Genomics UK (COG-UK) Consortium	The Lighthouse Lab in Milton Keynes et al	?	?	?
Wales/MILK-2D278AE/2021	EPI_ISL_7537115	2021-12-03	Lighthouse Lab in Milton Keynes	Wellcome Sanger Institute for the COVID-19 Genomics UK (COG-UK) Consortium	The Lighthouse Lab in Milton Keynes et al	?	?	?
Wales/MILK-2D27914/2021	EPI_ISL_7537342	2021-12-03	Lighthouse Lab in Milton Keynes	Wellcome Sanger Institute for the COVID-19 Genomics UK (COG-UK) Consortium	The Lighthouse Lab in Milton Keynes et al	?	?	?
Wales/MILK-2D27A11/2021	EPI_ISL_7537329	2021-12-03	Lighthouse Lab in Milton Keynes	Wellcome Sanger Institute for the COVID-19 Genomics UK (COG-UK) Consortium	The Lighthouse Lab in Milton Keynes et al	?	?	?
Wales/MILK-2D27B1E/2021	EPI_ISL_7537142	2021-12-03	Lighthouse Lab in Milton Keynes	Wellcome Sanger Institute for the COVID-19 Genomics UK (COG-UK) Consortium	The Lighthouse Lab in Milton Keynes et al	?	?	?
Wales/MILK-2D27C1B/2021	EPI_ISL_7537124	2021-12-03	Lighthouse Lab in Milton Keynes	Wellcome Sanger Institute for the COVID-19 Genomics UK (COG-UK) Consortium	The Lighthouse Lab in Milton Keynes et al	?	?	?
Wales/MILK-2D27C84/2021	EPI_ISL_7537300	2021-12-03	Lighthouse Lab in Milton Keynes	Wellcome Sanger Institute for the COVID-19 Genomics UK (COG-UK) Consortium	The Lighthouse Lab in Milton Keynes et al	?	?	?
Wales/MILK-2D27CEE/2021	EPI_ISL_7537174	2021-12-03	Lighthouse Lab in Milton Keynes	Wellcome Sanger Institute for the COVID-19 Genomics UK (COG-UK) Consortium	The Lighthouse Lab in Milton Keynes et al	?	?	?
Wales/MILK-2D2B109/2021	EPI_ISL_7532724	2021-12-03	Lighthouse Lab in Milton Keynes	Wellcome Sanger Institute for the COVID-19 Genomics UK (COG-UK) Consortium	The Lighthouse Lab in Milton Keynes et al	?	?	?
Wales/MILK-2D2C3A8/2021	EPI_ISL_7561230	2021-12-04	Lighthouse Lab in Milton Keynes	Wellcome Sanger Institute for the COVID-19 Genomics UK (COG-UK) Consortium	The Lighthouse Lab in Milton Keynes et al	?	?	?
Wales/MILK-2D2DB36/2021	EPI_ISL_7558748	2021-12-04	Lighthouse Lab in Milton Keynes	Wellcome Sanger Institute for the COVID-19 Genomics UK (COG-UK) Consortium	The Lighthouse Lab in Milton Keynes et al	?	?	?
Wales/MILK-2D2DBCD/2021	EPI_ISL_7558479	2021-12-04	Lighthouse Lab in Milton Keynes	Wellcome Sanger Institute for the COVID-19 Genomics UK (COG-UK) Consortium	The Lighthouse Lab in Milton Keynes et al	?	?	?
Wales/MILK-2D2DEA6/2021	EPI_ISL_7558622	2021-12-04	Lighthouse Lab in Milton Keynes	Wellcome Sanger Institute for the COVID-19 Genomics UK (COG-UK) Consortium	The Lighthouse Lab in Milton Keynes et al	?	?	?
Wales/MILK-2D2EA47/2021	EPI_ISL_7561244	2021-12-03	Lighthouse Lab in Milton Keynes	Wellcome Sanger Institute for the COVID-19 Genomics UK (COG-UK) Consortium	The Lighthouse Lab in Milton Keynes et al	?	?	?
Wales/MILK-2D2EA92/2021	EPI_ISL_7538316	2021-12-03	Lighthouse Lab in Milton Keynes	Wellcome Sanger Institute for the COVID-19 Genomics UK (COG-UK) Consortium	The Lighthouse Lab in Milton Keynes et al	?	?	?
Wales/MILK-2D2EFB1/2021	EPI_ISL_7558711	2021-12-04	Lighthouse Lab in Milton Keynes	Wellcome Sanger Institute for the COVID-19 Genomics UK (COG-UK) Consortium	The Lighthouse Lab in Milton Keynes et al	?	?	?
Wales/MILK-2D2F1BA/2021	EPI_ISL_7558547	2021-12-04	Lighthouse Lab in Milton Keynes	Wellcome Sanger Institute for the COVID-19 Genomics UK (COG-UK) Consortium	The Lighthouse Lab in Milton Keynes et al	?	?	?
Wales/MILK-2D2FACE/2021	EPI_ISL_7558787	2021-12-03	Lighthouse Lab in Milton Keynes	Wellcome Sanger Institute for the COVID-19 Genomics UK (COG-UK) Consortium	The Lighthouse Lab in Milton Keynes et al	?	?	?
Wales/MILK-2D2FB52/2021	EPI_ISL_7558765	2021-12-03	Lighthouse Lab in Milton Keynes	Wellcome Sanger Institute for the COVID-19 Genomics UK (COG-UK) Consortium	The Lighthouse Lab in Milton Keynes et al	?	?	?
Wales/MILK-2D2FBAD/2021	EPI_ISL_7558591	2021-12-03	Lighthouse Lab in Milton Keynes	Wellcome Sanger Institute for the COVID-19 Genomics UK (COG-UK) Consortium	The Lighthouse Lab in Milton Keynes et al	?	?	?
Wales/MILK-2D2FBBC/2021	EPI_ISL_7558473	2021-12-03	Lighthouse Lab in Milton Keynes	Wellcome Sanger Institute for the COVID-19 Genomics UK (COG-UK) Consortium	The Lighthouse Lab in Milton Keynes et al	?	?	?
Wales/MILK-2D2FDF2/2021	EPI_ISL_7558700	2021-12-03	Lighthouse Lab in Milton Keynes	Wellcome Sanger Institute for the COVID-19 Genomics UK (COG-UK) Consortium	The Lighthouse Lab in Milton Keynes et al	?	?	?
Wales/MILK-2D30918/2021	EPI_ISL_7541987	2021-12-04	Lighthouse Lab in Milton Keynes	Wellcome Sanger Institute for the COVID-19 Genomics UK (COG-UK) Consortium	The Lighthouse Lab in Milton Keynes et al	?	?	?
Wales/MILK-2D32239/2021	EPI_ISL_7541652	2021-12-04	Lighthouse Lab in Milton Keynes	Wellcome Sanger Institute for the COVID-19 Genomics UK (COG-UK) Consortium	The Lighthouse Lab in Milton Keynes et al	?	?	?
Wales/MILK-2D3262E/2021	EPI_ISL_7541674	2021-12-04	Lighthouse Lab in Milton Keynes	Wellcome Sanger Institute for the COVID-19 Genomics UK (COG-UK) Consortium	The Lighthouse Lab in Milton Keynes et al	?	?	?
Wales/MILK-2D32B4D/2021	EPI_ISL_7521235	2021-12-04	Lighthouse Lab in Milton Keynes	Wellcome Sanger Institute for the COVID-19 Genomics UK (COG-UK) Consortium	The Lighthouse Lab in Milton Keynes et al	?	?	?
Wales/MILK-2D3354E/2021	EPI_ISL_7522001	2021-12-04	Lighthouse Lab in Milton Keynes	Wellcome Sanger Institute for the COVID-19 Genomics UK (COG-UK) Consortium	The Lighthouse Lab in Milton Keynes et al	?	?	?
Wales/MILK-2D36C73/2021	EPI_ISL_7561431	2021-12-03	Lighthouse Lab in Milton Keynes	Wellcome Sanger Institute for the COVID-19 Genomics UK (COG-UK) Consortium	The Lighthouse Lab in Milton Keynes et al	?	?	?
Wales/MILK-2D36DDA/2021	EPI_ISL_7561419	2021-12-03	Lighthouse Lab in Milton Keynes	Wellcome Sanger Institute for the COVID-19 Genomics UK (COG-UK) Consortium	The Lighthouse Lab in Milton Keynes et al	?	?	?
Wales/MILK-2D36E6E/2021	EPI_ISL_7561449	2021-12-04	Lighthouse Lab in Milton Keynes	Wellcome Sanger Institute for the COVID-19 Genomics UK (COG-UK) Consortium	The Lighthouse Lab in Milton Keynes et al	?	?	?
Wales/MILK-2D36EAA/2021	EPI_ISL_7561445	2021-12-04	Lighthouse Lab in Milton Keynes	Wellcome Sanger Institute for the COVID-19 Genomics UK (COG-UK) Consortium	The Lighthouse Lab in Milton Keynes et al	?	?	?
Wales/MILK-2D36FA7/2021	EPI_ISL_7561420	2021-12-04	Lighthouse Lab in Milton Keynes	Wellcome Sanger Institute for the COVID-19 Genomics UK (COG-UK) Consortium	The Lighthouse Lab in Milton Keynes et al	?	?	?
Wales/MILK-2D38C17/2021	EPI_ISL_7558065	2021-12-03	Lighthouse Lab in Milton Keynes	Wellcome Sanger Institute for the COVID-19 Genomics UK (COG-UK) Consortium	The Lighthouse Lab in Milton Keynes et al	?	?	?
Wales/MILK-2D38DBA/2021	EPI_ISL_7558054	2021-12-03	Lighthouse Lab in Milton Keynes	Wellcome Sanger Institute for the COVID-19 Genomics UK (COG-UK) Consortium	The Lighthouse Lab in Milton Keynes et al	?	?	?
Wales/MILK-2D38E8A/2021	EPI_ISL_7558052	2021-12-03	Lighthouse Lab in Milton Keynes	Wellcome Sanger Institute for the COVID-19 Genomics UK (COG-UK) Consortium	The Lighthouse Lab in Milton Keynes et al	?	?	?
Wales/MILK-2D39038/2021	EPI_ISL_7558055	2021-12-03	Lighthouse Lab in Milton Keynes	Wellcome Sanger Institute for the COVID-19 Genomics UK (COG-UK) Consortium	The Lighthouse Lab in Milton Keynes et al	?	?	?
Wales/MILK-2D390B0/2021	EPI_ISL_7558067	2021-12-03	Lighthouse Lab in Milton Keynes	Wellcome Sanger Institute for the COVID-19 Genomics UK (COG-UK) Consortium	The Lighthouse Lab in Milton Keynes et al	?	?	?
Wales/MILK-2D3941E/2021	EPI_ISL_7558051	2021-12-04	Lighthouse Lab in Milton Keynes	Wellcome Sanger Institute for the COVID-19 Genomics UK (COG-UK) Consortium	The Lighthouse Lab in Milton Keynes et al	?	?	?
Wales/MILK-2D394A5/2021	EPI_ISL_7558066	2021-12-04	Lighthouse Lab in Milton Keynes	Wellcome Sanger Institute for the COVID-19 Genomics UK (COG-UK) Consortium	The Lighthouse Lab in Milton Keynes et al	?	?	?
Wales/MILK-2D394B4/2021	EPI_ISL_7558058	2021-12-04	Lighthouse Lab in Milton Keynes	Wellcome Sanger Institute for the COVID-19 Genomics UK (COG-UK) Consortium	The Lighthouse Lab in Milton Keynes et al	?	?	?
Wales/MILK-2D3B25E/2021	EPI_ISL_7558068	2021-12-04	Lighthouse Lab in Milton Keynes	Wellcome Sanger Institute for the COVID-19 Genomics UK (COG-UK) Consortium	The Lighthouse Lab in Milton Keynes et al	?	?	?
Wales/MILK-2D3BC05/2021	EPI_ISL_7588150	2021-12-04	Lighthouse Lab in Milton Keynes	Wellcome Sanger Institute for the COVID-19 Genomics UK (COG-UK) Consortium	The Lighthouse Lab in Milton Keynes et al	?	?	?
Wales/MILK-2D3C132/2021	EPI_ISL_7588143	2021-12-04	Lighthouse Lab in Milton Keynes	Wellcome Sanger Institute for the COVID-19 Genomics UK (COG-UK) Consortium	The Lighthouse Lab in Milton Keynes et al	?	?	?
Wales/MILK-2D3C299/2021	EPI_ISL_7588161	2021-12-04	Lighthouse Lab in Milton Keynes	Wellcome Sanger Institute for the COVID-19 Genomics UK (COG-UK) Consortium	The Lighthouse Lab in Milton Keynes et al	?	?	?
Wales/MILK-2D3C448/2021	EPI_ISL_7588145	2021-12-04	Lighthouse Lab in Milton Keynes	Wellcome Sanger Institute for the COVID-19 Genomics UK (COG-UK) Consortium	The Lighthouse Lab in Milton Keynes et al	?	?	?
Wales/MILK-2D3D27A/2021	EPI_ISL_7588106	2021-12-04	Lighthouse Lab in Milton Keynes	Wellcome Sanger Institute for the COVID-19 Genomics UK (COG-UK) Consortium	The Lighthouse Lab in Milton Keynes et al	?	?	?
Wales/MILK-2D3D33B/2021	EPI_ISL_7588103	2021-12-04	Lighthouse Lab in Milton Keynes	Wellcome Sanger Institute for the COVID-19 Genomics UK (COG-UK) Consortium	The Lighthouse Lab in Milton Keynes et al	?	?	?
Wales/MILK-2D3D34A/2021	EPI_ISL_7588107	2021-12-04	Lighthouse Lab in Milton Keynes	Wellcome Sanger Institute for the COVID-19 Genomics UK (COG-UK) Consortium	The Lighthouse Lab in Milton Keynes et al	?	?	?
Wales/MILK-2D3E58F/2021	EPI_ISL_7588105	2021-12-04	Lighthouse Lab in Milton Keynes	Wellcome Sanger Institute for the COVID-19 Genomics UK (COG-UK) Consortium	The Lighthouse Lab in Milton Keynes et al	?	?	?
Wales/MILK-2D3F9CE/2021	EPI_ISL_7557173	2021-12-04	Lighthouse Lab in Milton Keynes	Wellcome Sanger Institute for the COVID-19 Genomics UK (COG-UK) Consortium	The Lighthouse Lab in Milton Keynes et al	?	?	?
Wales/MILK-2D43086/2021	EPI_ISL_7553287	2021-12-05	Lighthouse Lab in Milton Keynes	Wellcome Sanger Institute for the COVID-19 Genomics UK (COG-UK) Consortium	The Lighthouse Lab in Milton Keynes et al	?	?	?
Wales/MILK-2D442E9/2021	EPI_ISL_7557906	2021-12-05	Lighthouse Lab in Milton Keynes	Wellcome Sanger Institute for the COVID-19 Genomics UK (COG-UK) Consortium	The Lighthouse Lab in Milton Keynes et al	?	?	?
Wales/MILK-2D44498/2021	EPI_ISL_7557935	2021-12-05	Lighthouse Lab in Milton Keynes	Wellcome Sanger Institute for the COVID-19 Genomics UK (COG-UK) Consortium	The Lighthouse Lab in Milton Keynes et al	?	?	?
Wales/MILK-2D446A1/2021	EPI_ISL_7557636	2021-12-05	Lighthouse Lab in Milton Keynes	Wellcome Sanger Institute for the COVID-19 Genomics UK (COG-UK) Consortium	The Lighthouse Lab in Milton Keynes et al	?	?	?
Wales/MILK-2D45127/2021	EPI_ISL_7556787	2021-12-04	Lighthouse Lab in Milton Keynes	Wellcome Sanger Institute for the COVID-19 Genomics UK (COG-UK) Consortium	The Lighthouse Lab in Milton Keynes et al	?	?	?
Wales/MILK-2D45F69/2021	EPI_ISL_7585321	2021-12-05	Lighthouse Lab in Milton Keynes	Wellcome Sanger Institute for the COVID-19 Genomics UK (COG-UK) Consortium	The Lighthouse Lab in Milton Keynes et al	?	?	?
Wales/MILK-2D45F87/2021	EPI_ISL_7585372	2021-12-05	Lighthouse Lab in Milton Keynes	Wellcome Sanger Institute for the COVID-19 Genomics UK (COG-UK) Consortium	The Lighthouse Lab in Milton Keynes et al	?	?	?
Wales/MILK-2D4619F/2021	EPI_ISL_7585387	2021-12-05	Lighthouse Lab in Milton Keynes	Wellcome Sanger Institute for the COVID-19 Genomics UK (COG-UK) Consortium	The Lighthouse Lab in Milton Keynes et al	?	?	?
Wales/MILK-2D48DF3/2021	EPI_ISL_7559609	2021-12-05	Lighthouse Lab in Milton Keynes	Wellcome Sanger Institute for the COVID-19 Genomics UK (COG-UK) Consortium	The Lighthouse Lab in Milton Keynes et al	?	?	?
Wales/MILK-2D48F66/2021	EPI_ISL_7559557	2021-12-05	Lighthouse Lab in Milton Keynes	Wellcome Sanger Institute for the COVID-19 Genomics UK (COG-UK) Consortium	The Lighthouse Lab in Milton Keynes et al	?	?	?
Wales/MILK-2D49114/2021	EPI_ISL_7559648	2021-12-05	Lighthouse Lab in Milton Keynes	Wellcome Sanger Institute for the COVID-19 Genomics UK (COG-UK) Consortium	The Lighthouse Lab in Milton Keynes et al	?	?	?
Wales/MILK-2D491C9/2021	EPI_ISL_7559657	2021-12-05	Lighthouse Lab in Milton Keynes	Wellcome Sanger Institute for the COVID-19 Genomics UK (COG-UK) Consortium	The Lighthouse Lab in Milton Keynes et al	?	?	?
Wales/MILK-2D49651/2021	EPI_ISL_7558007	2021-12-05	Lighthouse Lab in Milton Keynes	Wellcome Sanger Institute for the COVID-19 Genomics UK (COG-UK) Consortium	The Lighthouse Lab in Milton Keynes et al	?	?	?
Wales/MILK-2D49A91/2021	EPI_ISL_7559102	2021-12-05	Lighthouse Lab in Milton Keynes	Wellcome Sanger Institute for the COVID-19 Genomics UK (COG-UK) Consortium	The Lighthouse Lab in Milton Keynes et al	?	?	?
Wales/MILK-2D49B16/2021	EPI_ISL_7558931	2021-12-05	Lighthouse Lab in Milton Keynes	Wellcome Sanger Institute for the COVID-19 Genomics UK (COG-UK) Consortium	The Lighthouse Lab in Milton Keynes et al	?	?	?
Wales/MILK-2D49C8C/2021	EPI_ISL_7558938	2021-12-05	Lighthouse Lab in Milton Keynes	Wellcome Sanger Institute for the COVID-19 Genomics UK (COG-UK) Consortium	The Lighthouse Lab in Milton Keynes et al	?	?	?
Wales/MILK-2D49DD4/2021	EPI_ISL_7558920	2021-12-05	Lighthouse Lab in Milton Keynes	Wellcome Sanger Institute for the COVID-19 Genomics UK (COG-UK) Consortium	The Lighthouse Lab in Milton Keynes et al	?	?	?
Wales/MILK-2D4C1E4/2021	EPI_ISL_7559254	2021-12-05	Lighthouse Lab in Milton Keynes	Wellcome Sanger Institute for the COVID-19 Genomics UK (COG-UK) Consortium	The Lighthouse Lab in Milton Keynes et al	?	?	?
Wales/MILK-2D4D329/2021	EPI_ISL_7558981	2021-12-05	Lighthouse Lab in Milton Keynes	Wellcome Sanger Institute for the COVID-19 Genomics UK (COG-UK) Consortium	The Lighthouse Lab in Milton Keynes et al	?	?	?
Wales/MILK-2D4D3A1/2021	EPI_ISL_7559040	2021-12-05	Lighthouse Lab in Milton Keynes	Wellcome Sanger Institute for the COVID-19 Genomics UK (COG-UK) Consortium	The Lighthouse Lab in Milton Keynes et al	?	?	?
Wales/MILK-2D4D453/2021	EPI_ISL_7559006	2021-12-05	Lighthouse Lab in Milton Keynes	Wellcome Sanger Institute for the COVID-19 Genomics UK (COG-UK) Consortium	The Lighthouse Lab in Milton Keynes et al	?	?	?
Wales/MILK-2D4EA8D/2021	EPI_ISL_7585375	2021-12-05	Lighthouse Lab in Milton Keynes	Wellcome Sanger Institute for the COVID-19 Genomics UK (COG-UK) Consortium	The Lighthouse Lab in Milton Keynes et al	?	?	?
Wales/MILK-2D4F10F/2021	EPI_ISL_7583472	2021-12-05	Lighthouse Lab in Milton Keynes	Wellcome Sanger Institute for the COVID-19 Genomics UK (COG-UK) Consortium	The Lighthouse Lab in Milton Keynes et al	?	?	?
Wales/MILK-2D51FD3/2021	EPI_ISL_7557147	2021-12-05	Lighthouse Lab in Milton Keynes	Wellcome Sanger Institute for the COVID-19 Genomics UK (COG-UK) Consortium	The Lighthouse Lab in Milton Keynes et al	?	?	?
Wales/MILK-2D533B7/2021	EPI_ISL_7561067	2021-12-05	Lighthouse Lab in Milton Keynes	Wellcome Sanger Institute for the COVID-19 Genomics UK (COG-UK) Consortium	The Lighthouse Lab in Milton Keynes et al	?	?	?
Wales/MILK-2D55072/2021	EPI_ISL_7585422	2021-12-04	Lighthouse Lab in Milton Keynes	Wellcome Sanger Institute for the COVID-19 Genomics UK (COG-UK) Consortium	The Lighthouse Lab in Milton Keynes et al	?	?	?
Wales/MILK-2D5528B/2021	EPI_ISL_7585430	2021-12-04	Lighthouse Lab in Milton Keynes	Wellcome Sanger Institute for the COVID-19 Genomics UK (COG-UK) Consortium	The Lighthouse Lab in Milton Keynes et al	?	?	?
Wales/MILK-2D5535B/2021	EPI_ISL_7585449	2021-12-04	Lighthouse Lab in Milton Keynes	Wellcome Sanger Institute for the COVID-19 Genomics UK (COG-UK) Consortium	The Lighthouse Lab in Milton Keynes et al	?	?	?
Wales/MILK-2D55476/2021	EPI_ISL_7585454	2021-12-04	Lighthouse Lab in Milton Keynes	Wellcome Sanger Institute for the COVID-19 Genomics UK (COG-UK) Consortium	The Lighthouse Lab in Milton Keynes et al	?	?	?
Wales/MILK-2D56518/2021	EPI_ISL_7556526	2021-12-05	Lighthouse Lab in Milton Keynes	Wellcome Sanger Institute for the COVID-19 Genomics UK (COG-UK) Consortium	The Lighthouse Lab in Milton Keynes et al	?	?	?
Wales/MILK-2D573B3/2021	EPI_ISL_7556535	2021-12-05	Lighthouse Lab in Milton Keynes	Wellcome Sanger Institute for the COVID-19 Genomics UK (COG-UK) Consortium	The Lighthouse Lab in Milton Keynes et al	?	?	?
Wales/MILK-2D57492/2021	EPI_ISL_7556311	2021-12-05	Lighthouse Lab in Milton Keynes	Wellcome Sanger Institute for the COVID-19 Genomics UK (COG-UK) Consortium	The Lighthouse Lab in Milton Keynes et al	?	?	?
Wales/MILK-2D574ED/2021	EPI_ISL_7556480	2021-12-05	Lighthouse Lab in Milton Keynes	Wellcome Sanger Institute for the COVID-19 Genomics UK (COG-UK) Consortium	The Lighthouse Lab in Milton Keynes et al	?	?	?
Wales/MILK-2D575AE/2021	EPI_ISL_7556419	2021-12-05	Lighthouse Lab in Milton Keynes	Wellcome Sanger Institute for the COVID-19 Genomics UK (COG-UK) Consortium	The Lighthouse Lab in Milton Keynes et al	?	?	?
Wales/MILK-2D576AB/2021	EPI_ISL_7556479	2021-12-05	Lighthouse Lab in Milton Keynes	Wellcome Sanger Institute for the COVID-19 Genomics UK (COG-UK) Consortium	The Lighthouse Lab in Milton Keynes et al	?	?	?
Wales/MILK-2D577D5/2021	EPI_ISL_7556638	2021-12-05	Lighthouse Lab in Milton Keynes	Wellcome Sanger Institute for the COVID-19 Genomics UK (COG-UK) Consortium	The Lighthouse Lab in Milton Keynes et al	?	?	?
Wales/MILK-2D5869B/2021	EPI_ISL_7560847	2021-12-05	Lighthouse Lab in Milton Keynes	Wellcome Sanger Institute for the COVID-19 Genomics UK (COG-UK) Consortium	The Lighthouse Lab in Milton Keynes et al	?	?	?
Wales/MILK-2D586AA/2021	EPI_ISL_7561177	2021-12-05	Lighthouse Lab in Milton Keynes	Wellcome Sanger Institute for the COVID-19 Genomics UK (COG-UK) Consortium	The Lighthouse Lab in Milton Keynes et al	?	?	?
Wales/MILK-2D5874D/2021	EPI_ISL_7560771	2021-12-05	Lighthouse Lab in Milton Keynes	Wellcome Sanger Institute for the COVID-19 Genomics UK (COG-UK) Consortium	The Lighthouse Lab in Milton Keynes et al	?	?	?
Wales/MILK-2D5876B/2021	EPI_ISL_7560793	2021-12-05	Lighthouse Lab in Milton Keynes	Wellcome Sanger Institute for the COVID-19 Genomics UK (COG-UK) Consortium	The Lighthouse Lab in Milton Keynes et al	?	?	?
Wales/MILK-2D59BB9/2021	EPI_ISL_7560576	2021-12-05	Lighthouse Lab in Milton Keynes	Wellcome Sanger Institute for the COVID-19 Genomics UK (COG-UK) Consortium	The Lighthouse Lab in Milton Keynes et al	?	?	?
Wales/MILK-2D5A909/2021	EPI_ISL_7560741	2021-12-04	Lighthouse Lab in Milton Keynes	Wellcome Sanger Institute for the COVID-19 Genomics UK (COG-UK) Consortium	The Lighthouse Lab in Milton Keynes et al	?	?	?
Wales/MILK-2D5AA06/2021	EPI_ISL_7560659	2021-12-04	Lighthouse Lab in Milton Keynes	Wellcome Sanger Institute for the COVID-19 Genomics UK (COG-UK) Consortium	The Lighthouse Lab in Milton Keynes et al	?	?	?
Wales/MILK-2D5AB8B/2021	EPI_ISL_7560610	2021-12-04	Lighthouse Lab in Milton Keynes	Wellcome Sanger Institute for the COVID-19 Genomics UK (COG-UK) Consortium	The Lighthouse Lab in Milton Keynes et al	?	?	?
Wales/MILK-2D5B3CE/2021	EPI_ISL_7560595	2021-12-04	Lighthouse Lab in Milton Keynes	Wellcome Sanger Institute for the COVID-19 Genomics UK (COG-UK) Consortium	The Lighthouse Lab in Milton Keynes et al	?	?	?
Wales/MILK-2D5CB10/2021	EPI_ISL_7583562	2021-12-05	Lighthouse Lab in Milton Keynes	Wellcome Sanger Institute for the COVID-19 Genomics UK (COG-UK) Consortium	The Lighthouse Lab in Milton Keynes et al	?	?	?
Wales/MILK-2D5DDBF/2021	EPI_ISL_7584502	2021-12-05	Lighthouse Lab in Milton Keynes	Wellcome Sanger Institute for the COVID-19 Genomics UK (COG-UK) Consortium	The Lighthouse Lab in Milton Keynes et al	?	?	?
Wales/MILK-2D5E0B5/2021	EPI_ISL_7585194	2021-12-05	Lighthouse Lab in Milton Keynes	Wellcome Sanger Institute for the COVID-19 Genomics UK (COG-UK) Consortium	The Lighthouse Lab in Milton Keynes et al	?	?	?
Wales/MILK-2D60636/2021	EPI_ISL_7581881	2021-12-05	Lighthouse Lab in Milton Keynes	Wellcome Sanger Institute for the COVID-19 Genomics UK (COG-UK) Consortium	The Lighthouse Lab in Milton Keynes et al	?	?	?
Wales/MILK-2D60706/2021	EPI_ISL_7581862	2021-12-05	Lighthouse Lab in Milton Keynes	Wellcome Sanger Institute for the COVID-19 Genomics UK (COG-UK) Consortium	The Lighthouse Lab in Milton Keynes et al	?	?	?
Wales/MILK-2D6183F/2021	EPI_ISL_7579771	2021-12-05	Lighthouse Lab in Milton Keynes	Wellcome Sanger Institute for the COVID-19 Genomics UK (COG-UK) Consortium	The Lighthouse Lab in Milton Keynes et al	?	?	?
Wales/MILK-2D61B63/2021	EPI_ISL_7579755	2021-12-05	Lighthouse Lab in Milton Keynes	Wellcome Sanger Institute for the COVID-19 Genomics UK (COG-UK) Consortium	The Lighthouse Lab in Milton Keynes et al	?	?	?
Wales/MILK-2D61C60/2021	EPI_ISL_7579728	2021-12-05	Lighthouse Lab in Milton Keynes	Wellcome Sanger Institute for the COVID-19 Genomics UK (COG-UK) Consortium	The Lighthouse Lab in Milton Keynes et al	?	?	?
Wales/MILK-2D61DE5/2021	EPI_ISL_7579770	2021-12-05	Lighthouse Lab in Milton Keynes	Wellcome Sanger Institute for the COVID-19 Genomics UK (COG-UK) Consortium	The Lighthouse Lab in Milton Keynes et al	?	?	?
Wales/MILK-2D61E4C/2021	EPI_ISL_7579744	2021-12-05	Lighthouse Lab in Milton Keynes	Wellcome Sanger Institute for the COVID-19 Genomics UK (COG-UK) Consortium	The Lighthouse Lab in Milton Keynes et al	?	?	?
Wales/MILK-2D62151/2021	EPI_ISL_7579740	2021-12-05	Lighthouse Lab in Milton Keynes	Wellcome Sanger Institute for the COVID-19 Genomics UK (COG-UK) Consortium	The Lighthouse Lab in Milton Keynes et al	?	?	?
Wales/MILK-2D62230/2021	EPI_ISL_7579778	2021-12-05	Lighthouse Lab in Milton Keynes	Wellcome Sanger Institute for the COVID-19 Genomics UK (COG-UK) Consortium	The Lighthouse Lab in Milton Keynes et al	?	?	?
Wales/MILK-2D6231F/2021	EPI_ISL_7579797	2021-12-05	Lighthouse Lab in Milton Keynes	Wellcome Sanger Institute for the COVID-19 Genomics UK (COG-UK) Consortium	The Lighthouse Lab in Milton Keynes et al	?	?	?
Wales/MILK-2D63C13/2021	EPI_ISL_7585470	2021-12-05	Lighthouse Lab in Milton Keynes	Wellcome Sanger Institute for the COVID-19 Genomics UK (COG-UK) Consortium	The Lighthouse Lab in Milton Keynes et al	?	?	?
Wales/MILK-2D63C7D/2021	EPI_ISL_7585483	2021-12-05	Lighthouse Lab in Milton Keynes	Wellcome Sanger Institute for the COVID-19 Genomics UK (COG-UK) Consortium	The Lighthouse Lab in Milton Keynes et al	?	?	?
Wales/MILK-2D63CD7/2021	EPI_ISL_7585484	2021-12-05	Lighthouse Lab in Milton Keynes	Wellcome Sanger Institute for the COVID-19 Genomics UK (COG-UK) Consortium	The Lighthouse Lab in Milton Keynes et al	?	?	?
Wales/MILK-2D63CE6/2021	EPI_ISL_7585490	2021-12-05	Lighthouse Lab in Milton Keynes	Wellcome Sanger Institute for the COVID-19 Genomics UK (COG-UK) Consortium	The Lighthouse Lab in Milton Keynes et al	?	?	?
Wales/MILK-2D63D5C/2021	EPI_ISL_7585477	2021-12-05	Lighthouse Lab in Milton Keynes	Wellcome Sanger Institute for the COVID-19 Genomics UK (COG-UK) Consortium	The Lighthouse Lab in Milton Keynes et al	?	?	?
Wales/MILK-2D68003/2021	EPI_ISL_7582567	2021-12-05	Lighthouse Lab in Milton Keynes	Wellcome Sanger Institute for the COVID-19 Genomics UK (COG-UK) Consortium	The Lighthouse Lab in Milton Keynes et al	?	?	?
Wales/MILK-2D6807C/2021	EPI_ISL_7582657	2021-12-05	Lighthouse Lab in Milton Keynes	Wellcome Sanger Institute for the COVID-19 Genomics UK (COG-UK) Consortium	The Lighthouse Lab in Milton Keynes et al	?	?	?
Wales/MILK-2D6808B/2021	EPI_ISL_7581949	2021-12-05	Lighthouse Lab in Milton Keynes	Wellcome Sanger Institute for the COVID-19 Genomics UK (COG-UK) Consortium	The Lighthouse Lab in Milton Keynes et al	?	?	?
Wales/MILK-2D6809A/2021	EPI_ISL_7582769	2021-12-05	Lighthouse Lab in Milton Keynes	Wellcome Sanger Institute for the COVID-19 Genomics UK (COG-UK) Consortium	The Lighthouse Lab in Milton Keynes et al	?	?	?
Wales/MILK-2D6811F/2021	EPI_ISL_7582656	2021-12-05	Lighthouse Lab in Milton Keynes	Wellcome Sanger Institute for the COVID-19 Genomics UK (COG-UK) Consortium	The Lighthouse Lab in Milton Keynes et al	?	?	?
Wales/MILK-2D6830A/2021	EPI_ISL_7582368	2021-12-05	Lighthouse Lab in Milton Keynes	Wellcome Sanger Institute for the COVID-19 Genomics UK (COG-UK) Consortium	The Lighthouse Lab in Milton Keynes et al	?	?	?
Wales/MILK-2D685B9/2021	EPI_ISL_7582335	2021-12-05	Lighthouse Lab in Milton Keynes	Wellcome Sanger Institute for the COVID-19 Genomics UK (COG-UK) Consortium	The Lighthouse Lab in Milton Keynes et al	?	?	?
Wales/MILK-2D69F7E/2021	EPI_ISL_7580088	2021-12-03	Lighthouse Lab in Milton Keynes	Wellcome Sanger Institute for the COVID-19 Genomics UK (COG-UK) Consortium	The Lighthouse Lab in Milton Keynes et al	?	?	?
Wales/MILK-2D6A3BD/2021	EPI_ISL_7580634	2021-12-04	Lighthouse Lab in Milton Keynes	Wellcome Sanger Institute for the COVID-19 Genomics UK (COG-UK) Consortium	The Lighthouse Lab in Milton Keynes et al	?	?	?
Wales/MILK-2D6BB5A/2021	EPI_ISL_7581816	2021-12-06	Lighthouse Lab in Milton Keynes	Wellcome Sanger Institute for the COVID-19 Genomics UK (COG-UK) Consortium	The Lighthouse Lab in Milton Keynes et al	?	?	?
Wales/MILK-2D7275C/2021	EPI_ISL_7586906	2021-12-06	Lighthouse Lab in Milton Keynes	Wellcome Sanger Institute for the COVID-19 Genomics UK (COG-UK) Consortium	The Lighthouse Lab in Milton Keynes et al	?	?	?
Wales/MILK-2D72956/2021	EPI_ISL_7586614	2021-12-06	Lighthouse Lab in Milton Keynes	Wellcome Sanger Institute for the COVID-19 Genomics UK (COG-UK) Consortium	The Lighthouse Lab in Milton Keynes et al	?	?	?
Wales/MILK-2D73885/2021	EPI_ISL_7574805	2021-12-06	Lighthouse Lab in Milton Keynes	Wellcome Sanger Institute for the COVID-19 Genomics UK (COG-UK) Consortium	The Lighthouse Lab in Milton Keynes et al	?	?	?
Wales/MILK-2D764CA/2021	EPI_ISL_7574402	2021-12-06	Lighthouse Lab in Milton Keynes	Wellcome Sanger Institute for the COVID-19 Genomics UK (COG-UK) Consortium	The Lighthouse Lab in Milton Keynes et al	?	?	?
Wales/MILK-2D76512/2021	EPI_ISL_7574674	2021-12-06	Lighthouse Lab in Milton Keynes	Wellcome Sanger Institute for the COVID-19 Genomics UK (COG-UK) Consortium	The Lighthouse Lab in Milton Keynes et al	?	?	?
Wales/MILK-2D76530/2021	EPI_ISL_7574569	2021-12-06	Lighthouse Lab in Milton Keynes	Wellcome Sanger Institute for the COVID-19 Genomics UK (COG-UK) Consortium	The Lighthouse Lab in Milton Keynes et al	?	?	?
Wales/MILK-2D765A9/2021	EPI_ISL_7574392	2021-12-06	Lighthouse Lab in Milton Keynes	Wellcome Sanger Institute for the COVID-19 Genomics UK (COG-UK) Consortium	The Lighthouse Lab in Milton Keynes et al	?	?	?
Wales/MILK-2D7661F/2021	EPI_ISL_7574354	2021-12-06	Lighthouse Lab in Milton Keynes	Wellcome Sanger Institute for the COVID-19 Genomics UK (COG-UK) Consortium	The Lighthouse Lab in Milton Keynes et al	?	?	?
Wales/MILK-2D772CF/2021	EPI_ISL_7574906	2021-12-06	Lighthouse Lab in Milton Keynes	Wellcome Sanger Institute for the COVID-19 Genomics UK (COG-UK) Consortium	The Lighthouse Lab in Milton Keynes et al	?	?	?
Wales/MILK-2D772ED/2021	EPI_ISL_7575045	2021-12-06	Lighthouse Lab in Milton Keynes	Wellcome Sanger Institute for the COVID-19 Genomics UK (COG-UK) Consortium	The Lighthouse Lab in Milton Keynes et al	?	?	?
Wales/MILK-2D776E1/2021	EPI_ISL_7574789	2021-12-06	Lighthouse Lab in Milton Keynes	Wellcome Sanger Institute for the COVID-19 Genomics UK (COG-UK) Consortium	The Lighthouse Lab in Milton Keynes et al	?	?	?
Wales/MILK-2D77BA6/2021	EPI_ISL_7574426	2021-12-04	Lighthouse Lab in Milton Keynes	Wellcome Sanger Institute for the COVID-19 Genomics UK (COG-UK) Consortium	The Lighthouse Lab in Milton Keynes et al	?	?	?
Wales/MILK-2D77BE2/2021	EPI_ISL_7574307	2021-12-04	Lighthouse Lab in Milton Keynes	Wellcome Sanger Institute for the COVID-19 Genomics UK (COG-UK) Consortium	The Lighthouse Lab in Milton Keynes et al	?	?	?
Wales/MILK-2D77CC1/2021	EPI_ISL_7574667	2021-12-04	Lighthouse Lab in Milton Keynes	Wellcome Sanger Institute for the COVID-19 Genomics UK (COG-UK) Consortium	The Lighthouse Lab in Milton Keynes et al	?	?	?
Wales/MILK-2D79BC2/2021	EPI_ISL_7572510	2021-12-06	Lighthouse Lab in Milton Keynes	Wellcome Sanger Institute for the COVID-19 Genomics UK (COG-UK) Consortium	The Lighthouse Lab in Milton Keynes et al	?	?	?
Wales/MILK-2D7A00E/2021	EPI_ISL_7572791	2021-12-06	Lighthouse Lab in Milton Keynes	Wellcome Sanger Institute for the COVID-19 Genomics UK (COG-UK) Consortium	The Lighthouse Lab in Milton Keynes et al	?	?	?
Wales/MILK-2D7A068/2021	EPI_ISL_7572477	2021-12-06	Lighthouse Lab in Milton Keynes	Wellcome Sanger Institute for the COVID-19 Genomics UK (COG-UK) Consortium	The Lighthouse Lab in Milton Keynes et al	?	?	?
Wales/MILK-2D7A0B3/2021	EPI_ISL_7572714	2021-12-06	Lighthouse Lab in Milton Keynes	Wellcome Sanger Institute for the COVID-19 Genomics UK (COG-UK) Consortium	The Lighthouse Lab in Milton Keynes et al	?	?	?
Wales/MILK-2D7A0FF/2021	EPI_ISL_7572544	2021-12-06	Lighthouse Lab in Milton Keynes	Wellcome Sanger Institute for the COVID-19 Genomics UK (COG-UK) Consortium	The Lighthouse Lab in Milton Keynes et al	?	?	?
Wales/MILK-2D7A10B/2021	EPI_ISL_7572866	2021-12-06	Lighthouse Lab in Milton Keynes	Wellcome Sanger Institute for the COVID-19 Genomics UK (COG-UK) Consortium	The Lighthouse Lab in Milton Keynes et al	?	?	?
Wales/MILK-2D7A50F/2021	EPI_ISL_7572526	2021-12-06	Lighthouse Lab in Milton Keynes	Wellcome Sanger Institute for the COVID-19 Genomics UK (COG-UK) Consortium	The Lighthouse Lab in Milton Keynes et al	?	?	?
Wales/MILK-2D7A9E5/2021	EPI_ISL_7572242	2021-12-06	Lighthouse Lab in Milton Keynes	Wellcome Sanger Institute for the COVID-19 Genomics UK (COG-UK) Consortium	The Lighthouse Lab in Milton Keynes et al	?	?	?
Wales/MILK-2D7AAF1/2021	EPI_ISL_7572260	2021-12-06	Lighthouse Lab in Milton Keynes	Wellcome Sanger Institute for the COVID-19 Genomics UK (COG-UK) Consortium	The Lighthouse Lab in Milton Keynes et al	?	?	?
Wales/MILK-2D7ABFE/2021	EPI_ISL_7572133	2021-12-06	Lighthouse Lab in Milton Keynes	Wellcome Sanger Institute for the COVID-19 Genomics UK (COG-UK) Consortium	The Lighthouse Lab in Milton Keynes et al	?	?	?
Wales/MILK-2D7B1EC/2021	EPI_ISL_7577609	2021-12-06	Lighthouse Lab in Milton Keynes	Wellcome Sanger Institute for the COVID-19 Genomics UK (COG-UK) Consortium	The Lighthouse Lab in Milton Keynes et al	?	?	?
Wales/MILK-2D7DC43/2021	EPI_ISL_7577771	2021-12-06	Lighthouse Lab in Milton Keynes	Wellcome Sanger Institute for the COVID-19 Genomics UK (COG-UK) Consortium	The Lighthouse Lab in Milton Keynes et al	?	?	?
Wales/MILK-2D7E125/2021	EPI_ISL_7578237	2021-12-06	Lighthouse Lab in Milton Keynes	Wellcome Sanger Institute for the COVID-19 Genomics UK (COG-UK) Consortium	The Lighthouse Lab in Milton Keynes et al	?	?	?
Wales/MILK-2D7E161/2021	EPI_ISL_7578007	2021-12-06	Lighthouse Lab in Milton Keynes	Wellcome Sanger Institute for the COVID-19 Genomics UK (COG-UK) Consortium	The Lighthouse Lab in Milton Keynes et al	?	?	?
Wales/MILK-2D8267A/2021	EPI_ISL_7684530	2021-12-06	Lighthouse Lab in Milton Keynes	Wellcome Sanger Institute for the COVID-19 Genomics UK (COG-UK) Consortium	The Lighthouse Lab in Milton Keynes et al	?	?	?
Wales/MILK-2D82698/2021	EPI_ISL_7684535	2021-12-06	Lighthouse Lab in Milton Keynes	Wellcome Sanger Institute for the COVID-19 Genomics UK (COG-UK) Consortium	The Lighthouse Lab in Milton Keynes et al	?	?	?
Wales/MILK-2D82786/2021	EPI_ISL_7684544	2021-12-06	Lighthouse Lab in Milton Keynes	Wellcome Sanger Institute for the COVID-19 Genomics UK (COG-UK) Consortium	The Lighthouse Lab in Milton Keynes et al	?	?	?
Wales/MILK-2D82829/2021	EPI_ISL_7684534	2021-12-06	Lighthouse Lab in Milton Keynes	Wellcome Sanger Institute for the COVID-19 Genomics UK (COG-UK) Consortium	The Lighthouse Lab in Milton Keynes et al	?	?	?
Wales/MILK-2D83345/2021	EPI_ISL_7684529	2021-12-05	Lighthouse Lab in Milton Keynes	Wellcome Sanger Institute for the COVID-19 Genomics UK (COG-UK) Consortium	The Lighthouse Lab in Milton Keynes et al	?	?	?
Wales/MILK-2D89664/2021	EPI_ISL_7684553	2021-12-06	Lighthouse Lab in Milton Keynes	Wellcome Sanger Institute for the COVID-19 Genomics UK (COG-UK) Consortium	The Lighthouse Lab in Milton Keynes et al	?	?	?
Wales/MILK-2D89673/2021	EPI_ISL_7684573	2021-12-06	Lighthouse Lab in Milton Keynes	Wellcome Sanger Institute for the COVID-19 Genomics UK (COG-UK) Consortium	The Lighthouse Lab in Milton Keynes et al	?	?	?
Wales/MILK-2D896BF/2021	EPI_ISL_7684563	2021-12-06	Lighthouse Lab in Milton Keynes	Wellcome Sanger Institute for the COVID-19 Genomics UK (COG-UK) Consortium	The Lighthouse Lab in Milton Keynes et al	?	?	?
Wales/MILK-2D8978F/2021	EPI_ISL_7684567	2021-12-06	Lighthouse Lab in Milton Keynes	Wellcome Sanger Institute for the COVID-19 Genomics UK (COG-UK) Consortium	The Lighthouse Lab in Milton Keynes et al	?	?	?
Wales/MILK-2D8B213/2021	EPI_ISL_7684570	2021-12-06	Lighthouse Lab in Milton Keynes	Wellcome Sanger Institute for the COVID-19 Genomics UK (COG-UK) Consortium	The Lighthouse Lab in Milton Keynes et al	?	?	?
Wales/MILK-2D904E8/2021	EPI_ISL_7634378	2021-12-07	Lighthouse Lab in Milton Keynes	Wellcome Sanger Institute for the COVID-19 Genomics UK (COG-UK) Consortium	The Lighthouse Lab in Milton Keynes et al	?	?	?
Wales/MILK-2D92AF3/2021	EPI_ISL_7634128	2021-12-07	Lighthouse Lab in Milton Keynes	Wellcome Sanger Institute for the COVID-19 Genomics UK (COG-UK) Consortium	The Lighthouse Lab in Milton Keynes et al	?	?	?
Wales/MILK-2D93096/2021	EPI_ISL_7633988	2021-12-07	Lighthouse Lab in Milton Keynes	Wellcome Sanger Institute for the COVID-19 Genomics UK (COG-UK) Consortium	The Lighthouse Lab in Milton Keynes et al	?	?	?
Wales/MILK-2D93737/2021	EPI_ISL_7680533	2021-12-07	Lighthouse Lab in Milton Keynes	Wellcome Sanger Institute for the COVID-19 Genomics UK (COG-UK) Consortium	The Lighthouse Lab in Milton Keynes et al	?	?	?
Wales/MILK-2D9635E/2021	EPI_ISL_7656929	2021-12-07	Lighthouse Lab in Milton Keynes	Wellcome Sanger Institute for the COVID-19 Genomics UK (COG-UK) Consortium	The Lighthouse Lab in Milton Keynes et al	?	?	?
Wales/MILK-2D96400/2021	EPI_ISL_7657094	2021-12-07	Lighthouse Lab in Milton Keynes	Wellcome Sanger Institute for the COVID-19 Genomics UK (COG-UK) Consortium	The Lighthouse Lab in Milton Keynes et al	?	?	?
Wales/MILK-2D9652B/2021	EPI_ISL_7656791	2021-12-07	Lighthouse Lab in Milton Keynes	Wellcome Sanger Institute for the COVID-19 Genomics UK (COG-UK) Consortium	The Lighthouse Lab in Milton Keynes et al	?	?	?
Wales/MILK-2D96F4B/2021	EPI_ISL_7656777	2021-12-07	Lighthouse Lab in Milton Keynes	Wellcome Sanger Institute for the COVID-19 Genomics UK (COG-UK) Consortium	The Lighthouse Lab in Milton Keynes et al	?	?	?
Wales/MILK-2D9A09F/2021	EPI_ISL_7656392	2021-12-07	Lighthouse Lab in Milton Keynes	Wellcome Sanger Institute for the COVID-19 Genomics UK (COG-UK) Consortium	The Lighthouse Lab in Milton Keynes et al	?	?	?
Wales/MILK-2D9DB40/2021	EPI_ISL_7726432	2021-12-07	Lighthouse Lab in Milton Keynes	Wellcome Sanger Institute for the COVID-19 Genomics UK (COG-UK) Consortium	The Lighthouse Lab in Milton Keynes et al	?	?	?
Wales/MILK-2DA238C/2021	EPI_ISL_7629403	2021-12-07	Lighthouse Lab in Milton Keynes	Wellcome Sanger Institute for the COVID-19 Genomics UK (COG-UK) Consortium	The Lighthouse Lab in Milton Keynes et al	?	?	?
Wales/MILK-2DA3E5D/2021	EPI_ISL_7684524	2021-12-07	Lighthouse Lab in Milton Keynes	Wellcome Sanger Institute for the COVID-19 Genomics UK (COG-UK) Consortium	The Lighthouse Lab in Milton Keynes et al	?	?	?
Wales/MILK-2DD69E7/2021	EPI_ISL_7726841	2021-12-08	Lighthouse Lab in Milton Keynes	Wellcome Sanger Institute for the COVID-19 Genomics UK (COG-UK) Consortium	The Lighthouse Lab in Milton Keynes et al	?	?	?
Wales/MILK-2DD6BC3/2021	EPI_ISL_7726830	2021-12-08	Lighthouse Lab in Milton Keynes	Wellcome Sanger Institute for the COVID-19 Genomics UK (COG-UK) Consortium	The Lighthouse Lab in Milton Keynes et al	?	?	?
Wales/MILK-2DD6CDF/2021	EPI_ISL_7726835	2021-12-08	Lighthouse Lab in Milton Keynes	Wellcome Sanger Institute for the COVID-19 Genomics UK (COG-UK) Consortium	The Lighthouse Lab in Milton Keynes et al	?	?	?
Wales/MILK-2E276A3/2021	EPI_ISL_7818775	2021-12-11	Lighthouse Lab in Milton Keynes	Wellcome Sanger Institute for the COVID-19 Genomics UK (COG-UK) Consortium	The Lighthouse Lab in Milton Keynes et al	?	?	?
Wales/MILK-2E55C22/2021	EPI_ISL_7841862	2021-12-12	Lighthouse Lab in Milton Keynes	Wellcome Sanger Institute for the COVID-19 Genomics UK (COG-UK) Consortium	The Lighthouse Lab in Milton Keynes et al	?	?	?
Wales/MILK-2E66040/2021	EPI_ISL_7995848	2021-12-09	Lighthouse Lab in Milton Keynes	Wellcome Sanger Institute for the COVID-19 Genomics UK (COG-UK) Consortium	The Lighthouse Lab in Milton Keynes et al	?	?	?
Wales/MILK-2E6613E/2021	EPI_ISL_7995554	2021-12-09	Lighthouse Lab in Milton Keynes	Wellcome Sanger Institute for the COVID-19 Genomics UK (COG-UK) Consortium	The Lighthouse Lab in Milton Keynes et al	?	?	?
Wales/MILK-2E661A7/2021	EPI_ISL_7995847	2021-12-09	Lighthouse Lab in Milton Keynes	Wellcome Sanger Institute for the COVID-19 Genomics UK (COG-UK) Consortium	The Lighthouse Lab in Milton Keynes et al	?	?	?
Wales/MILK-2E661B6/2021	EPI_ISL_7995543	2021-12-09	Lighthouse Lab in Milton Keynes	Wellcome Sanger Institute for the COVID-19 Genomics UK (COG-UK) Consortium	The Lighthouse Lab in Milton Keynes et al	?	?	?
Wales/MILK-2E66611/2021	EPI_ISL_7836297	2021-12-09	Lighthouse Lab in Milton Keynes	Wellcome Sanger Institute for the COVID-19 Genomics UK (COG-UK) Consortium	The Lighthouse Lab in Milton Keynes et al	?	?	?
Wales/MILK-2E6BB0E/2021	EPI_ISL_8074085	2021-12-08	Lighthouse Lab in Milton Keynes	Wellcome Sanger Institute for the COVID-19 Genomics UK (COG-UK) Consortium	The Lighthouse Lab in Milton Keynes et al	?	?	?
Wales/MILK-2E6CDBC/2021	EPI_ISL_8074084	2021-12-12	Lighthouse Lab in Milton Keynes	Wellcome Sanger Institute for the COVID-19 Genomics UK (COG-UK) Consortium	The Lighthouse Lab in Milton Keynes et al	?	?	?
Wales/MILK-2E73408/2021	EPI_ISL_8050915	2021-12-13	Lighthouse Lab in Milton Keynes	Wellcome Sanger Institute for the COVID-19 Genomics UK (COG-UK) Consortium	The Lighthouse Lab in Milton Keynes et al	?	?	?
Wales/MILK-2E734CC/2021	EPI_ISL_8050927	2021-12-13	Lighthouse Lab in Milton Keynes	Wellcome Sanger Institute for the COVID-19 Genomics UK (COG-UK) Consortium	The Lighthouse Lab in Milton Keynes et al	?	?	?
Wales/MILK-2E75415/2021	EPI_ISL_8050922	2021-12-13	Lighthouse Lab in Milton Keynes	Wellcome Sanger Institute for the COVID-19 Genomics UK (COG-UK) Consortium	The Lighthouse Lab in Milton Keynes et al	?	?	?
Wales/MILK-2E757D0/2021	EPI_ISL_7995434	2021-12-13	Lighthouse Lab in Milton Keynes	Wellcome Sanger Institute for the COVID-19 Genomics UK (COG-UK) Consortium	The Lighthouse Lab in Milton Keynes et al	?	?	?
Wales/MILK-2E76CB2/2021	EPI_ISL_8050918	2021-12-13	Lighthouse Lab in Milton Keynes	Wellcome Sanger Institute for the COVID-19 Genomics UK (COG-UK) Consortium	The Lighthouse Lab in Milton Keynes et al	?	?	?
Wales/MILK-2E8D8E1/2021	EPI_ISL_8047852	2021-12-13	Lighthouse Lab in Milton Keynes	Wellcome Sanger Institute for the COVID-19 Genomics UK (COG-UK) Consortium	The Lighthouse Lab in Milton Keynes et al	?	?	?
Wales/MILK-2E8DCE5/2021	EPI_ISL_8047867	2021-12-13	Lighthouse Lab in Milton Keynes	Wellcome Sanger Institute for the COVID-19 Genomics UK (COG-UK) Consortium	The Lighthouse Lab in Milton Keynes et al	?	?	?
Wales/MILK-2E9C560/2021	EPI_ISL_7995159	2021-12-14	Lighthouse Lab in Milton Keynes	Wellcome Sanger Institute for the COVID-19 Genomics UK (COG-UK) Consortium	The Lighthouse Lab in Milton Keynes et al	?	?	?
Wales/MILK-2E9EDB1/2021	EPI_ISL_7995165	2021-12-14	Lighthouse Lab in Milton Keynes	Wellcome Sanger Institute for the COVID-19 Genomics UK (COG-UK) Consortium	The Lighthouse Lab in Milton Keynes et al	?	?	?
Wales/MILK-2E9EECD/2021	EPI_ISL_7995166	2021-12-14	Lighthouse Lab in Milton Keynes	Wellcome Sanger Institute for the COVID-19 Genomics UK (COG-UK) Consortium	The Lighthouse Lab in Milton Keynes et al	?	?	?
Wales/MILK-2EE86BD/2021	EPI_ISL_7994595	2021-12-15	Lighthouse Lab in Milton Keynes	Wellcome Sanger Institute for the COVID-19 Genomics UK (COG-UK) Consortium	The Lighthouse Lab in Milton Keynes et al	?	?	?
Wales/MILK-2EEF3DD/2021	EPI_ISL_8074073	2021-12-15	Lighthouse Lab in Milton Keynes	Wellcome Sanger Institute for the COVID-19 Genomics UK (COG-UK) Consortium	The Lighthouse Lab in Milton Keynes et al	?	?	?
Wales/MILK-2EEF443/2021	EPI_ISL_8074072	2021-12-15	Lighthouse Lab in Milton Keynes	Wellcome Sanger Institute for the COVID-19 Genomics UK (COG-UK) Consortium	The Lighthouse Lab in Milton Keynes et al	?	?	?
Wales/MILK-2EEF6A7/2021	EPI_ISL_8074074	2021-12-15	Lighthouse Lab in Milton Keynes	Wellcome Sanger Institute for the COVID-19 Genomics UK (COG-UK) Consortium	The Lighthouse Lab in Milton Keynes et al	?	?	?
Wales/MILK-2EF4065/2021	EPI_ISL_8074079	2021-12-15	Lighthouse Lab in Milton Keynes	Wellcome Sanger Institute for the COVID-19 Genomics UK (COG-UK) Consortium	The Lighthouse Lab in Milton Keynes et al	?	?	?
Wales/MILK-2EF6E69/2021	EPI_ISL_8246191	2021-12-15	Lighthouse Lab in Milton Keynes	Wellcome Sanger Institute for the COVID-19 Genomics UK (COG-UK) Consortium	The Lighthouse Lab in Milton Keynes et al	?	?	?
Wales/MILK-2F13551/2021	EPI_ISL_8071575	2021-12-16	Lighthouse Lab in Milton Keynes	Wellcome Sanger Institute for the COVID-19 Genomics UK (COG-UK) Consortium	The Lighthouse Lab in Milton Keynes et al	?	?	?
Wales/MILK-2F13560/2021	EPI_ISL_8071573	2021-12-16	Lighthouse Lab in Milton Keynes	Wellcome Sanger Institute for the COVID-19 Genomics UK (COG-UK) Consortium	The Lighthouse Lab in Milton Keynes et al	?	?	?
Wales/MILK-2F16846/2021	EPI_ISL_8071102	2021-12-16	Lighthouse Lab in Milton Keynes	Wellcome Sanger Institute for the COVID-19 Genomics UK (COG-UK) Consortium	The Lighthouse Lab in Milton Keynes et al	?	?	?
Wales/MILK-2F16CA4/2021	EPI_ISL_8073428	2021-12-16	Lighthouse Lab in Milton Keynes	Wellcome Sanger Institute for the COVID-19 Genomics UK (COG-UK) Consortium	The Lighthouse Lab in Milton Keynes et al	?	?	?
Wales/MILK-2F171E0/2021	EPI_ISL_8073429	2021-12-16	Lighthouse Lab in Milton Keynes	Wellcome Sanger Institute for the COVID-19 Genomics UK (COG-UK) Consortium	The Lighthouse Lab in Milton Keynes et al	?	?	?
Wales/MILK-2F1BFB5/2021	EPI_ISL_8072844	2021-12-16	Lighthouse Lab in Milton Keynes	Wellcome Sanger Institute for the COVID-19 Genomics UK (COG-UK) Consortium	The Lighthouse Lab in Milton Keynes et al	?	?	?
Wales/MILK-2F2270E/2021	EPI_ISL_8073732	2021-12-15	Lighthouse Lab in Milton Keynes	Wellcome Sanger Institute for the COVID-19 Genomics UK (COG-UK) Consortium	The Lighthouse Lab in Milton Keynes et al	?	?	?
Wales/MILK-2F4CC96/2021	EPI_ISL_8246154	2021-12-17	Lighthouse Lab in Milton Keynes	Wellcome Sanger Institute for the COVID-19 Genomics UK (COG-UK) Consortium	The Lighthouse Lab in Milton Keynes et al	?	?	?
Wales/MILK-2F50D7E/2021	EPI_ISL_8246120	2021-12-19	Lighthouse Lab in Milton Keynes	Wellcome Sanger Institute for the COVID-19 Genomics UK (COG-UK) Consortium	The Lighthouse Lab in Milton Keynes et al	?	?	?
Wales/MILK-2F50E20/2021	EPI_ISL_8246121	2021-12-18	Lighthouse Lab in Milton Keynes	Wellcome Sanger Institute for the COVID-19 Genomics UK (COG-UK) Consortium	The Lighthouse Lab in Milton Keynes et al	?	?	?
Wales/MILK-2F52A57/2021	EPI_ISL_8246123	2021-12-18	Lighthouse Lab in Milton Keynes	Wellcome Sanger Institute for the COVID-19 Genomics UK (COG-UK) Consortium	The Lighthouse Lab in Milton Keynes et al	?	?	?
Wales/MILK-2F52CCA/2021	EPI_ISL_8246124	2021-12-18	Lighthouse Lab in Milton Keynes	Wellcome Sanger Institute for the COVID-19 Genomics UK (COG-UK) Consortium	The Lighthouse Lab in Milton Keynes et al	?	?	?
Wales/MILK-2F52DC7/2021	EPI_ISL_8246128	2021-12-18	Lighthouse Lab in Milton Keynes	Wellcome Sanger Institute for the COVID-19 Genomics UK (COG-UK) Consortium	The Lighthouse Lab in Milton Keynes et al	?	?	?
Wales/MILK-2F52F94/2021	EPI_ISL_8246131	2021-12-18	Lighthouse Lab in Milton Keynes	Wellcome Sanger Institute for the COVID-19 Genomics UK (COG-UK) Consortium	The Lighthouse Lab in Milton Keynes et al	?	?	?
Wales/MILK-2F5484C/2021	EPI_ISL_8245930	2021-12-17	Lighthouse Lab in Milton Keynes	Wellcome Sanger Institute for the COVID-19 Genomics UK (COG-UK) Consortium	The Lighthouse Lab in Milton Keynes et al	?	?	?
Wales/MILK-2F54897/2021	EPI_ISL_8245934	2021-12-17	Lighthouse Lab in Milton Keynes	Wellcome Sanger Institute for the COVID-19 Genomics UK (COG-UK) Consortium	The Lighthouse Lab in Milton Keynes et al	?	?	?
Wales/MILK-2F548A6/2021	EPI_ISL_8245932	2021-12-17	Lighthouse Lab in Milton Keynes	Wellcome Sanger Institute for the COVID-19 Genomics UK (COG-UK) Consortium	The Lighthouse Lab in Milton Keynes et al	?	?	?
Wales/MILK-2F54C5F/2021	EPI_ISL_8245921	2021-12-17	Lighthouse Lab in Milton Keynes	Wellcome Sanger Institute for the COVID-19 Genomics UK (COG-UK) Consortium	The Lighthouse Lab in Milton Keynes et al	?	?	?
Wales/MILK-2F576B8/2021	EPI_ISL_8245943	2021-12-17	Lighthouse Lab in Milton Keynes	Wellcome Sanger Institute for the COVID-19 Genomics UK (COG-UK) Consortium	The Lighthouse Lab in Milton Keynes et al	?	?	?
Wales/MILK-2F5C0F1/2021	EPI_ISL_8085856	2021-12-18	Lighthouse Lab in Milton Keynes	Wellcome Sanger Institute for the COVID-19 Genomics UK (COG-UK) Consortium	The Lighthouse Lab in Milton Keynes et al	?	?	?
Wales/MILK-2F60F48/2021	EPI_ISL_8245957	2021-12-19	Lighthouse Lab in Milton Keynes	Wellcome Sanger Institute for the COVID-19 Genomics UK (COG-UK) Consortium	The Lighthouse Lab in Milton Keynes et al	?	?	?
Wales/MILK-2F6A157/2021	EPI_ISL_8246161	2021-12-18	Lighthouse Lab in Milton Keynes	Wellcome Sanger Institute for the COVID-19 Genomics UK (COG-UK) Consortium	The Lighthouse Lab in Milton Keynes et al	?	?	?
Wales/MILK-2F6B3E7/2021	EPI_ISL_8246064	2021-12-18	Lighthouse Lab in Milton Keynes	Wellcome Sanger Institute for the COVID-19 Genomics UK (COG-UK) Consortium	The Lighthouse Lab in Milton Keynes et al	?	?	?
Wales/MILK-2F6B5D2/2021	EPI_ISL_8246072	2021-12-18	Lighthouse Lab in Milton Keynes	Wellcome Sanger Institute for the COVID-19 Genomics UK (COG-UK) Consortium	The Lighthouse Lab in Milton Keynes et al	?	?	?
Wales/MILK-2F6B675/2021	EPI_ISL_8246088	2021-12-18	Lighthouse Lab in Milton Keynes	Wellcome Sanger Institute for the COVID-19 Genomics UK (COG-UK) Consortium	The Lighthouse Lab in Milton Keynes et al	?	?	?
Wales/MILK-2F6B6A2/2021	EPI_ISL_8246087	2021-12-18	Lighthouse Lab in Milton Keynes	Wellcome Sanger Institute for the COVID-19 Genomics UK (COG-UK) Consortium	The Lighthouse Lab in Milton Keynes et al	?	?	?
Wales/MILK-2F6B745/2021	EPI_ISL_8246071	2021-12-18	Lighthouse Lab in Milton Keynes	Wellcome Sanger Institute for the COVID-19 Genomics UK (COG-UK) Consortium	The Lighthouse Lab in Milton Keynes et al	?	?	?
Wales/MILK-2F6C322/2021	EPI_ISL_8246058	2021-12-18	Lighthouse Lab in Milton Keynes	Wellcome Sanger Institute for the COVID-19 Genomics UK (COG-UK) Consortium	The Lighthouse Lab in Milton Keynes et al	?	?	?
Wales/MILK-2F6C340/2021	EPI_ISL_8246055	2021-12-18	Lighthouse Lab in Milton Keynes	Wellcome Sanger Institute for the COVID-19 Genomics UK (COG-UK) Consortium	The Lighthouse Lab in Milton Keynes et al	?	?	?
Wales/MILK-2F6D96B/2021	EPI_ISL_8246099	2021-12-17	Lighthouse Lab in Milton Keynes	Wellcome Sanger Institute for the COVID-19 Genomics UK (COG-UK) Consortium	The Lighthouse Lab in Milton Keynes et al	?	?	?
Wales/MILK-2F71032/2021	EPI_ISL_8246038	2021-12-18	Lighthouse Lab in Milton Keynes	Wellcome Sanger Institute for the COVID-19 Genomics UK (COG-UK) Consortium	The Lighthouse Lab in Milton Keynes et al	?	?	?
Wales/MILK-2F73962/2021	EPI_ISL_8246035	2021-12-19	Lighthouse Lab in Milton Keynes	Wellcome Sanger Institute for the COVID-19 Genomics UK (COG-UK) Consortium	The Lighthouse Lab in Milton Keynes et al	?	?	?
Wales/MILK-2F73A14/2021	EPI_ISL_8246018	2021-12-19	Lighthouse Lab in Milton Keynes	Wellcome Sanger Institute for the COVID-19 Genomics UK (COG-UK) Consortium	The Lighthouse Lab in Milton Keynes et al	?	?	?
Wales/MILK-2F772EB/2021	EPI_ISL_8246052	2021-12-18	Lighthouse Lab in Milton Keynes	Wellcome Sanger Institute for the COVID-19 Genomics UK (COG-UK) Consortium	The Lighthouse Lab in Milton Keynes et al	?	?	?
Wales/MILK-2F7DD8A/2021	EPI_ISL_8101003	2021-12-19	Lighthouse Lab in Milton Keynes	Wellcome Sanger Institute for the COVID-19 Genomics UK (COG-UK) Consortium	The Lighthouse Lab in Milton Keynes et al	?	?	?
Wales/MILK-2F7DDF3/2021	EPI_ISL_8245766	2021-12-19	Lighthouse Lab in Milton Keynes	Wellcome Sanger Institute for the COVID-19 Genomics UK (COG-UK) Consortium	The Lighthouse Lab in Milton Keynes et al	?	?	?
Wales/MILK-2F80856/2021	EPI_ISL_8245801	2021-12-19	Lighthouse Lab in Milton Keynes	Wellcome Sanger Institute for the COVID-19 Genomics UK (COG-UK) Consortium	The Lighthouse Lab in Milton Keynes et al	?	?	?
Wales/MILK-2F80DFD/2021	EPI_ISL_8245806	2021-12-19	Lighthouse Lab in Milton Keynes	Wellcome Sanger Institute for the COVID-19 Genomics UK (COG-UK) Consortium	The Lighthouse Lab in Milton Keynes et al	?	?	?
Wales/MILK-2F82F9B/2021	EPI_ISL_8245839	2021-12-19	Lighthouse Lab in Milton Keynes	Wellcome Sanger Institute for the COVID-19 Genomics UK (COG-UK) Consortium	The Lighthouse Lab in Milton Keynes et al	?	?	?
Wales/MILK-2F88C8F/2021	EPI_ISL_8245761	2021-12-20	Lighthouse Lab in Milton Keynes	Wellcome Sanger Institute for the COVID-19 Genomics UK (COG-UK) Consortium	The Lighthouse Lab in Milton Keynes et al	?	?	?
Wales/MILK-2F8DF09/2021	EPI_ISL_8245785	2021-12-19	Lighthouse Lab in Milton Keynes	Wellcome Sanger Institute for the COVID-19 Genomics UK (COG-UK) Consortium	The Lighthouse Lab in Milton Keynes et al	?	?	?
Wales/MILK-2F8DFAF/2021	EPI_ISL_8245778	2021-12-19	Lighthouse Lab in Milton Keynes	Wellcome Sanger Institute for the COVID-19 Genomics UK (COG-UK) Consortium	The Lighthouse Lab in Milton Keynes et al	?	?	?
Wales/MILK-2F8E041/2021	EPI_ISL_8245782	2021-12-19	Lighthouse Lab in Milton Keynes	Wellcome Sanger Institute for the COVID-19 Genomics UK (COG-UK) Consortium	The Lighthouse Lab in Milton Keynes et al	?	?	?
Wales/MILK-2F90BB4/2021	EPI_ISL_8245826	2021-12-19	Lighthouse Lab in Milton Keynes	Wellcome Sanger Institute for the COVID-19 Genomics UK (COG-UK) Consortium	The Lighthouse Lab in Milton Keynes et al	?	?	?
Wales/MILK-2F91728/2021	EPI_ISL_8245820	2021-12-18	Lighthouse Lab in Milton Keynes	Wellcome Sanger Institute for the COVID-19 Genomics UK (COG-UK) Consortium	The Lighthouse Lab in Milton Keynes et al	?	?	?
Wales/MILK-2F94FC3/2021	EPI_ISL_8245896	2021-12-21	Lighthouse Lab in Milton Keynes	Wellcome Sanger Institute for the COVID-19 Genomics UK (COG-UK) Consortium	The Lighthouse Lab in Milton Keynes et al	?	?	?
Wales/MILK-2FA5475/2021	EPI_ISL_8245742	2021-12-20	Lighthouse Lab in Milton Keynes	Wellcome Sanger Institute for the COVID-19 Genomics UK (COG-UK) Consortium	The Lighthouse Lab in Milton Keynes et al	?	?	?
Wales/MILK-2FADEE8/2021	EPI_ISL_8280738	2021-12-21	Lighthouse Lab in Milton Keynes	Wellcome Sanger Institute for the COVID-19 Genomics UK (COG-UK) Consortium	The Lighthouse Lab in Milton Keynes et al	?	?	?
Wales/MILK-2FB2A55/2021	EPI_ISL_8245747	2021-12-20	Lighthouse Lab in Milton Keynes	Wellcome Sanger Institute for the COVID-19 Genomics UK (COG-UK) Consortium	The Lighthouse Lab in Milton Keynes et al	?	?	?
Wales/MILK-2FB37F3/2021	EPI_ISL_8195919	2021-12-20	Lighthouse Lab in Milton Keynes	Wellcome Sanger Institute for the COVID-19 Genomics UK (COG-UK) Consortium	The Lighthouse Lab in Milton Keynes et al	?	?	?
Wales/MILK-2FB8EF9/2021	EPI_ISL_8238880	2021-12-20	Lighthouse Lab in Milton Keynes	Wellcome Sanger Institute for the COVID-19 Genomics UK (COG-UK) Consortium	The Lighthouse Lab in Milton Keynes et al	?	?	?
Wales/MILK-30028B2/2021	EPI_ISL_8457707	2021-12-28	Lighthouse Lab in Milton Keynes	Wellcome Sanger Institute for the COVID-19 Genomics UK (COG-UK) Consortium	The Lighthouse Lab in Milton Keynes et al	?	?	?
Wales/MILK-3007EE8/2021	EPI_ISL_8457469	2021-12-22	Lighthouse Lab in Milton Keynes	Wellcome Sanger Institute for the COVID-19 Genomics UK (COG-UK) Consortium	The Lighthouse Lab in Milton Keynes et al	?	?	?
Wales/MILK-300F967/2021	EPI_ISL_8303171	2021-12-25	Lighthouse Lab in Milton Keynes	Wellcome Sanger Institute for the COVID-19 Genomics UK (COG-UK) Consortium	The Lighthouse Lab in Milton Keynes et al	?	?	?
Wales/MILK-3016772/2021	EPI_ISL_8457508	2021-12-27	Lighthouse Lab in Milton Keynes	Wellcome Sanger Institute for the COVID-19 Genomics UK (COG-UK) Consortium	The Lighthouse Lab in Milton Keynes et al	?	?	?
Wales/MILK-301694F/2021	EPI_ISL_8457509	2021-12-27	Lighthouse Lab in Milton Keynes	Wellcome Sanger Institute for the COVID-19 Genomics UK (COG-UK) Consortium	The Lighthouse Lab in Milton Keynes et al	?	?	?
Wales/MILK-30179B7/2021	EPI_ISL_8457397	2021-12-27	Lighthouse Lab in Milton Keynes	Wellcome Sanger Institute for the COVID-19 Genomics UK (COG-UK) Consortium	The Lighthouse Lab in Milton Keynes et al	?	?	?
Wales/MILK-3017A5A/2021	EPI_ISL_8457413	2021-12-27	Lighthouse Lab in Milton Keynes	Wellcome Sanger Institute for the COVID-19 Genomics UK (COG-UK) Consortium	The Lighthouse Lab in Milton Keynes et al	?	?	?
Wales/MILK-3017BB1/2021	EPI_ISL_8457398	2021-12-27	Lighthouse Lab in Milton Keynes	Wellcome Sanger Institute for the COVID-19 Genomics UK (COG-UK) Consortium	The Lighthouse Lab in Milton Keynes et al	?	?	?
Wales/MILK-301A9A5/2021	EPI_ISL_8457627	2021-12-26	Lighthouse Lab in Milton Keynes	Wellcome Sanger Institute for the COVID-19 Genomics UK (COG-UK) Consortium	The Lighthouse Lab in Milton Keynes et al	?	?	?
Wales/MILK-301AB18/2021	EPI_ISL_8457622	2021-12-26	Lighthouse Lab in Milton Keynes	Wellcome Sanger Institute for the COVID-19 Genomics UK (COG-UK) Consortium	The Lighthouse Lab in Milton Keynes et al	?	?	?
Wales/MILK-301AB81/2021	EPI_ISL_8457618	2021-12-26	Lighthouse Lab in Milton Keynes	Wellcome Sanger Institute for the COVID-19 Genomics UK (COG-UK) Consortium	The Lighthouse Lab in Milton Keynes et al	?	?	?
Wales/MILK-301ABBE/2021	EPI_ISL_8457619	2021-12-27	Lighthouse Lab in Milton Keynes	Wellcome Sanger Institute for the COVID-19 Genomics UK (COG-UK) Consortium	The Lighthouse Lab in Milton Keynes et al	?	?	?
Wales/MILK-301C28A/2021	EPI_ISL_8410593	2021-12-25	Lighthouse Lab in Milton Keynes	Wellcome Sanger Institute for the COVID-19 Genomics UK (COG-UK) Consortium	The Lighthouse Lab in Milton Keynes et al	?	?	?
Wales/MILK-301DB33/2021	EPI_ISL_8410671	2021-12-27	Lighthouse Lab in Milton Keynes	Wellcome Sanger Institute for the COVID-19 Genomics UK (COG-UK) Consortium	The Lighthouse Lab in Milton Keynes et al	?	?	?
Wales/MILK-301DB42/2021	EPI_ISL_8410654	2021-12-27	Lighthouse Lab in Milton Keynes	Wellcome Sanger Institute for the COVID-19 Genomics UK (COG-UK) Consortium	The Lighthouse Lab in Milton Keynes et al	?	?	?
Wales/MILK-301F6F4/2021	EPI_ISL_8457317	2021-12-28	Lighthouse Lab in Milton Keynes	Wellcome Sanger Institute for the COVID-19 Genomics UK (COG-UK) Consortium	The Lighthouse Lab in Milton Keynes et al	?	?	?
Wales/MILK-301F700/2021	EPI_ISL_8457314	2021-12-28	Lighthouse Lab in Milton Keynes	Wellcome Sanger Institute for the COVID-19 Genomics UK (COG-UK) Consortium	The Lighthouse Lab in Milton Keynes et al	?	?	?
Wales/MILK-301FCE3/2021	EPI_ISL_8341715	2021-12-28	Lighthouse Lab in Milton Keynes	Wellcome Sanger Institute for the COVID-19 Genomics UK (COG-UK) Consortium	The Lighthouse Lab in Milton Keynes et al	?	?	?
Wales/MILK-3022D71/2021	EPI_ISL_8456547	2021-12-28	Lighthouse Lab in Milton Keynes	Wellcome Sanger Institute for the COVID-19 Genomics UK (COG-UK) Consortium	The Lighthouse Lab in Milton Keynes et al	?	?	?
Wales/MILK-3022D80/2021	EPI_ISL_8456512	2021-12-28	Lighthouse Lab in Milton Keynes	Wellcome Sanger Institute for the COVID-19 Genomics UK (COG-UK) Consortium	The Lighthouse Lab in Milton Keynes et al	?	?	?
Wales/MILK-3022F99/2021	EPI_ISL_8456529	2021-12-28	Lighthouse Lab in Milton Keynes	Wellcome Sanger Institute for the COVID-19 Genomics UK (COG-UK) Consortium	The Lighthouse Lab in Milton Keynes et al	?	?	?
Wales/MILK-302E4F8/2021	EPI_ISL_8457297	2021-12-28	Lighthouse Lab in Milton Keynes	Wellcome Sanger Institute for the COVID-19 Genomics UK (COG-UK) Consortium	The Lighthouse Lab in Milton Keynes et al	?	?	?
Wales/MILK-302E513/2021	EPI_ISL_8457294	2021-12-28	Lighthouse Lab in Milton Keynes	Wellcome Sanger Institute for the COVID-19 Genomics UK (COG-UK) Consortium	The Lighthouse Lab in Milton Keynes et al	?	?	?
Wales/MILK-3031498/2021	EPI_ISL_8457076	2021-12-28	Lighthouse Lab in Milton Keynes	Wellcome Sanger Institute for the COVID-19 Genomics UK (COG-UK) Consortium	The Lighthouse Lab in Milton Keynes et al	?	?	?
Wales/MILK-3032479/2021	EPI_ISL_8456645	2021-12-26	Lighthouse Lab in Milton Keynes	Wellcome Sanger Institute for the COVID-19 Genomics UK (COG-UK) Consortium	The Lighthouse Lab in Milton Keynes et al	?	?	?
Wales/MILK-3032CF9/2021	EPI_ISL_8456402	2021-12-28	Lighthouse Lab in Milton Keynes	Wellcome Sanger Institute for the COVID-19 Genomics UK (COG-UK) Consortium	The Lighthouse Lab in Milton Keynes et al	?	?	?
Wales/MILK-30359A4/2021	EPI_ISL_8457335	2021-12-28	Lighthouse Lab in Milton Keynes	Wellcome Sanger Institute for the COVID-19 Genomics UK (COG-UK) Consortium	The Lighthouse Lab in Milton Keynes et al	?	?	?
Wales/MILK-3035D11/2021	EPI_ISL_8457372	2021-12-28	Lighthouse Lab in Milton Keynes	Wellcome Sanger Institute for the COVID-19 Genomics UK (COG-UK) Consortium	The Lighthouse Lab in Milton Keynes et al	?	?	?
Wales/MILK-30374DE/2021	EPI_ISL_8457380	2021-12-28	Lighthouse Lab in Milton Keynes	Wellcome Sanger Institute for the COVID-19 Genomics UK (COG-UK) Consortium	The Lighthouse Lab in Milton Keynes et al	?	?	?
Wales/MILK-3039409/2021	EPI_ISL_8457360	2021-12-28	Lighthouse Lab in Milton Keynes	Wellcome Sanger Institute for the COVID-19 Genomics UK (COG-UK) Consortium	The Lighthouse Lab in Milton Keynes et al	?	?	?
Wales/MILK-30394AF/2021	EPI_ISL_8457359	2021-12-28	Lighthouse Lab in Milton Keynes	Wellcome Sanger Institute for the COVID-19 Genomics UK (COG-UK) Consortium	The Lighthouse Lab in Milton Keynes et al	?	?	?
Wales/MILK-303CD92/2021	EPI_ISL_8501595	2021-12-28	Lighthouse Lab in Milton Keynes	Wellcome Sanger Institute for the COVID-19 Genomics UK (COG-UK) Consortium	The Lighthouse Lab in Milton Keynes et al	?	?	?
Wales/MILK-303D53F/2021	EPI_ISL_8501601	2021-12-28	Lighthouse Lab in Milton Keynes	Wellcome Sanger Institute for the COVID-19 Genomics UK (COG-UK) Consortium	The Lighthouse Lab in Milton Keynes et al	?	?	?
Wales/MILK-303D6F0/2021	EPI_ISL_8501599	2021-12-28	Lighthouse Lab in Milton Keynes	Wellcome Sanger Institute for the COVID-19 Genomics UK (COG-UK) Consortium	The Lighthouse Lab in Milton Keynes et al	?	?	?
Wales/MILK-3046BE6/2021	EPI_ISL_8455113	2021-12-29	Lighthouse Lab in Milton Keynes	Wellcome Sanger Institute for the COVID-19 Genomics UK (COG-UK) Consortium	The Lighthouse Lab in Milton Keynes et al	?	?	?
Wales/MILK-3046C6B/2021	EPI_ISL_8455115	2021-12-29	Lighthouse Lab in Milton Keynes	Wellcome Sanger Institute for the COVID-19 Genomics UK (COG-UK) Consortium	The Lighthouse Lab in Milton Keynes et al	?	?	?
Wales/MILK-3046CE3/2021	EPI_ISL_8455119	2021-12-29	Lighthouse Lab in Milton Keynes	Wellcome Sanger Institute for the COVID-19 Genomics UK (COG-UK) Consortium	The Lighthouse Lab in Milton Keynes et al	?	?	?
Wales/MILK-304707D/2021	EPI_ISL_8383984	2021-12-29	Lighthouse Lab in Milton Keynes	Wellcome Sanger Institute for the COVID-19 Genomics UK (COG-UK) Consortium	The Lighthouse Lab in Milton Keynes et al	?	?	?
Wales/MILK-30470C8/2021	EPI_ISL_8455091	2021-12-29	Lighthouse Lab in Milton Keynes	Wellcome Sanger Institute for the COVID-19 Genomics UK (COG-UK) Consortium	The Lighthouse Lab in Milton Keynes et al	?	?	?
Wales/MILK-304BAE4/2021	EPI_ISL_8410308	2021-12-29	Lighthouse Lab in Milton Keynes	Wellcome Sanger Institute for the COVID-19 Genomics UK (COG-UK) Consortium	The Lighthouse Lab in Milton Keynes et al	?	?	?
Wales/MILK-304E1FB/2021	EPI_ISL_8455146	2021-12-29	Lighthouse Lab in Milton Keynes	Wellcome Sanger Institute for the COVID-19 Genomics UK (COG-UK) Consortium	The Lighthouse Lab in Milton Keynes et al	?	?	?
Wales/MILK-304E54A/2021	EPI_ISL_8455155	2021-12-29	Lighthouse Lab in Milton Keynes	Wellcome Sanger Institute for the COVID-19 Genomics UK (COG-UK) Consortium	The Lighthouse Lab in Milton Keynes et al	?	?	?
Wales/MILK-304EF88/2021	EPI_ISL_8455145	2021-12-29	Lighthouse Lab in Milton Keynes	Wellcome Sanger Institute for the COVID-19 Genomics UK (COG-UK) Consortium	The Lighthouse Lab in Milton Keynes et al	?	?	?
Wales/MILK-304FE99/2021	EPI_ISL_8410401	2021-12-29	Lighthouse Lab in Milton Keynes	Wellcome Sanger Institute for the COVID-19 Genomics UK (COG-UK) Consortium	The Lighthouse Lab in Milton Keynes et al	?	?	?
Wales/MILK-304FF3C/2021	EPI_ISL_8410389	2021-12-29	Lighthouse Lab in Milton Keynes	Wellcome Sanger Institute for the COVID-19 Genomics UK (COG-UK) Consortium	The Lighthouse Lab in Milton Keynes et al	?	?	?
Wales/MILK-3050105/2021	EPI_ISL_8410390	2021-12-29	Lighthouse Lab in Milton Keynes	Wellcome Sanger Institute for the COVID-19 Genomics UK (COG-UK) Consortium	The Lighthouse Lab in Milton Keynes et al	?	?	?
Wales/MILK-3050132/2021	EPI_ISL_8410392	2021-12-29	Lighthouse Lab in Milton Keynes	Wellcome Sanger Institute for the COVID-19 Genomics UK (COG-UK) Consortium	The Lighthouse Lab in Milton Keynes et al	?	?	?
Wales/MILK-305025D/2021	EPI_ISL_8410384	2021-12-29	Lighthouse Lab in Milton Keynes	Wellcome Sanger Institute for the COVID-19 Genomics UK (COG-UK) Consortium	The Lighthouse Lab in Milton Keynes et al	?	?	?
Wales/MILK-3054198/2021	EPI_ISL_8497586	2021-12-29	Lighthouse Lab in Milton Keynes	Wellcome Sanger Institute for the COVID-19 Genomics UK (COG-UK) Consortium	The Lighthouse Lab in Milton Keynes et al	?	?	?
Wales/MILK-30541A7/2021	EPI_ISL_8497590	2021-12-29	Lighthouse Lab in Milton Keynes	Wellcome Sanger Institute for the COVID-19 Genomics UK (COG-UK) Consortium	The Lighthouse Lab in Milton Keynes et al	?	?	?
Wales/MILK-3054417/2021	EPI_ISL_8497576	2021-12-29	Lighthouse Lab in Milton Keynes	Wellcome Sanger Institute for the COVID-19 Genomics UK (COG-UK) Consortium	The Lighthouse Lab in Milton Keynes et al	?	?	?
Wales/MILK-3056EBD/2021	EPI_ISL_8497608	2021-12-29	Lighthouse Lab in Milton Keynes	Wellcome Sanger Institute for the COVID-19 Genomics UK (COG-UK) Consortium	The Lighthouse Lab in Milton Keynes et al	?	?	?
Wales/MILK-305710E/2021	EPI_ISL_8497572	2021-12-29	Lighthouse Lab in Milton Keynes	Wellcome Sanger Institute for the COVID-19 Genomics UK (COG-UK) Consortium	The Lighthouse Lab in Milton Keynes et al	?	?	?
Wales/MILK-3057186/2021	EPI_ISL_8497592	2021-12-29	Lighthouse Lab in Milton Keynes	Wellcome Sanger Institute for the COVID-19 Genomics UK (COG-UK) Consortium	The Lighthouse Lab in Milton Keynes et al	?	?	?
Wales/MILK-30573EA/2021	EPI_ISL_8497580	2021-12-29	Lighthouse Lab in Milton Keynes	Wellcome Sanger Institute for the COVID-19 Genomics UK (COG-UK) Consortium	The Lighthouse Lab in Milton Keynes et al	?	?	?
Wales/MILK-30674E4/2021	EPI_ISL_8410288	2021-12-30	Lighthouse Lab in Milton Keynes	Wellcome Sanger Institute for the COVID-19 Genomics UK (COG-UK) Consortium	The Lighthouse Lab in Milton Keynes et al	?	?	?
Wales/MILK-3072844/2021	EPI_ISL_8444607	2021-12-30	Lighthouse Lab in Milton Keynes	Wellcome Sanger Institute for the COVID-19 Genomics UK (COG-UK) Consortium	The Lighthouse Lab in Milton Keynes et al	?	?	?
Wales/MILK-30728CC/2021	EPI_ISL_8444656	2021-12-30	Lighthouse Lab in Milton Keynes	Wellcome Sanger Institute for the COVID-19 Genomics UK (COG-UK) Consortium	The Lighthouse Lab in Milton Keynes et al	?	?	?
Wales/MILK-3072AE4/2021	EPI_ISL_8444602	2021-12-30	Lighthouse Lab in Milton Keynes	Wellcome Sanger Institute for the COVID-19 Genomics UK (COG-UK) Consortium	The Lighthouse Lab in Milton Keynes et al	?	?	?
Wales/MILK-3075C72/2021	EPI_ISL_8446956	2021-12-30	Lighthouse Lab in Milton Keynes	Wellcome Sanger Institute for the COVID-19 Genomics UK (COG-UK) Consortium	The Lighthouse Lab in Milton Keynes et al	?	?	?
Wales/MILK-3075C90/2021	EPI_ISL_8446777	2021-12-30	Lighthouse Lab in Milton Keynes	Wellcome Sanger Institute for the COVID-19 Genomics UK (COG-UK) Consortium	The Lighthouse Lab in Milton Keynes et al	?	?	?
Wales/MILK-3075E12/2021	EPI_ISL_8446837	2021-12-30	Lighthouse Lab in Milton Keynes	Wellcome Sanger Institute for the COVID-19 Genomics UK (COG-UK) Consortium	The Lighthouse Lab in Milton Keynes et al	?	?	?
Wales/MILK-3075E5E/2021	EPI_ISL_8446802	2021-12-30	Lighthouse Lab in Milton Keynes	Wellcome Sanger Institute for the COVID-19 Genomics UK (COG-UK) Consortium	The Lighthouse Lab in Milton Keynes et al	?	?	?
Wales/MILK-3075FE2/2021	EPI_ISL_8447017	2021-12-30	Lighthouse Lab in Milton Keynes	Wellcome Sanger Institute for the COVID-19 Genomics UK (COG-UK) Consortium	The Lighthouse Lab in Milton Keynes et al	?	?	?
Wales/MILK-3076136/2021	EPI_ISL_8446831	2021-12-30	Lighthouse Lab in Milton Keynes	Wellcome Sanger Institute for the COVID-19 Genomics UK (COG-UK) Consortium	The Lighthouse Lab in Milton Keynes et al	?	?	?
Wales/MILK-3077F95/2021	EPI_ISL_8447885	2021-12-31	Lighthouse Lab in Milton Keynes	Wellcome Sanger Institute for the COVID-19 Genomics UK (COG-UK) Consortium	The Lighthouse Lab in Milton Keynes et al	?	?	?
Wales/MILK-30781DA/2021	EPI_ISL_8501584	2021-12-30	Lighthouse Lab in Milton Keynes	Wellcome Sanger Institute for the COVID-19 Genomics UK (COG-UK) Consortium	The Lighthouse Lab in Milton Keynes et al	?	?	?
Wales/MILK-3078583/2021	EPI_ISL_8499473	2021-12-30	Lighthouse Lab in Milton Keynes	Wellcome Sanger Institute for the COVID-19 Genomics UK (COG-UK) Consortium	The Lighthouse Lab in Milton Keynes et al	?	?	?
Wales/MILK-3079054/2021	EPI_ISL_8446916	2021-12-30	Lighthouse Lab in Milton Keynes	Wellcome Sanger Institute for the COVID-19 Genomics UK (COG-UK) Consortium	The Lighthouse Lab in Milton Keynes et al	?	?	?
Wales/MILK-307A624/2021	EPI_ISL_8444857	2021-12-30	Lighthouse Lab in Milton Keynes	Wellcome Sanger Institute for the COVID-19 Genomics UK (COG-UK) Consortium	The Lighthouse Lab in Milton Keynes et al	?	?	?
Wales/MILK-307BD3D/2021	EPI_ISL_8500854	2021-12-30	Lighthouse Lab in Milton Keynes	Wellcome Sanger Institute for the COVID-19 Genomics UK (COG-UK) Consortium	The Lighthouse Lab in Milton Keynes et al	?	?	?
Wales/MILK-307CE39/2021	EPI_ISL_8501559	2021-12-30	Lighthouse Lab in Milton Keynes	Wellcome Sanger Institute for the COVID-19 Genomics UK (COG-UK) Consortium	The Lighthouse Lab in Milton Keynes et al	?	?	?
Wales/MILK-307D14E/2021	EPI_ISL_8501548	2021-12-30	Lighthouse Lab in Milton Keynes	Wellcome Sanger Institute for the COVID-19 Genomics UK (COG-UK) Consortium	The Lighthouse Lab in Milton Keynes et al	?	?	?
Wales/MILK-307D15D/2021	EPI_ISL_8501549	2021-12-30	Lighthouse Lab in Milton Keynes	Wellcome Sanger Institute for the COVID-19 Genomics UK (COG-UK) Consortium	The Lighthouse Lab in Milton Keynes et al	?	?	?
Wales/MILK-307D269/2021	EPI_ISL_8501545	2021-12-30	Lighthouse Lab in Milton Keynes	Wellcome Sanger Institute for the COVID-19 Genomics UK (COG-UK) Consortium	The Lighthouse Lab in Milton Keynes et al	?	?	?
Wales/MILK-307D5F7/2021	EPI_ISL_8501547	2021-12-30	Lighthouse Lab in Milton Keynes	Wellcome Sanger Institute for the COVID-19 Genomics UK (COG-UK) Consortium	The Lighthouse Lab in Milton Keynes et al	?	?	?
Wales/MILK-307D885/2021	EPI_ISL_8500855	2021-12-30	Lighthouse Lab in Milton Keynes	Wellcome Sanger Institute for the COVID-19 Genomics UK (COG-UK) Consortium	The Lighthouse Lab in Milton Keynes et al	?	?	?
Wales/MILK-307DC98/2021	EPI_ISL_8500856	2021-12-30	Lighthouse Lab in Milton Keynes	Wellcome Sanger Institute for the COVID-19 Genomics UK (COG-UK) Consortium	The Lighthouse Lab in Milton Keynes et al	?	?	?
Wales/MILK-307E286/2021	EPI_ISL_8500850	2021-12-30	Lighthouse Lab in Milton Keynes	Wellcome Sanger Institute for the COVID-19 Genomics UK (COG-UK) Consortium	The Lighthouse Lab in Milton Keynes et al	?	?	?
Wales/MILK-307EB21/2021	EPI_ISL_8445312	2021-12-30	Lighthouse Lab in Milton Keynes	Wellcome Sanger Institute for the COVID-19 Genomics UK (COG-UK) Consortium	The Lighthouse Lab in Milton Keynes et al	?	?	?
Wales/MILK-307EB30/2021	EPI_ISL_8445598	2021-12-30	Lighthouse Lab in Milton Keynes	Wellcome Sanger Institute for the COVID-19 Genomics UK (COG-UK) Consortium	The Lighthouse Lab in Milton Keynes et al	?	?	?
Wales/MILK-307F5F5/2021	EPI_ISL_8445476	2021-12-30	Lighthouse Lab in Milton Keynes	Wellcome Sanger Institute for the COVID-19 Genomics UK (COG-UK) Consortium	The Lighthouse Lab in Milton Keynes et al	?	?	?
Wales/MILK-307F6C5/2021	EPI_ISL_8445370	2021-12-30	Lighthouse Lab in Milton Keynes	Wellcome Sanger Institute for the COVID-19 Genomics UK (COG-UK) Consortium	The Lighthouse Lab in Milton Keynes et al	?	?	?
Wales/MILK-307F7D1/2021	EPI_ISL_8445372	2021-12-30	Lighthouse Lab in Milton Keynes	Wellcome Sanger Institute for the COVID-19 Genomics UK (COG-UK) Consortium	The Lighthouse Lab in Milton Keynes et al	?	?	?
Wales/MILK-307F829/2021	EPI_ISL_8445515	2021-12-30	Lighthouse Lab in Milton Keynes	Wellcome Sanger Institute for the COVID-19 Genomics UK (COG-UK) Consortium	The Lighthouse Lab in Milton Keynes et al	?	?	?
Wales/MILK-307FA41/2021	EPI_ISL_8445554	2021-12-30	Lighthouse Lab in Milton Keynes	Wellcome Sanger Institute for the COVID-19 Genomics UK (COG-UK) Consortium	The Lighthouse Lab in Milton Keynes et al	?	?	?
Wales/MILK-3080BA4/2021	EPI_ISL_8499479	2021-12-30	Lighthouse Lab in Milton Keynes	Wellcome Sanger Institute for the COVID-19 Genomics UK (COG-UK) Consortium	The Lighthouse Lab in Milton Keynes et al	?	?	?
Wales/MILK-30812DB/2021	EPI_ISL_8501564	2021-12-30	Lighthouse Lab in Milton Keynes	Wellcome Sanger Institute for the COVID-19 Genomics UK (COG-UK) Consortium	The Lighthouse Lab in Milton Keynes et al	?	?	?
Wales/MILK-3089974/2021	EPI_ISL_8446229	2021-12-30	Lighthouse Lab in Milton Keynes	Wellcome Sanger Institute for the COVID-19 Genomics UK (COG-UK) Consortium	The Lighthouse Lab in Milton Keynes et al	?	?	?
Wales/MILK-308A612/2021	EPI_ISL_8446629	2021-12-30	Lighthouse Lab in Milton Keynes	Wellcome Sanger Institute for the COVID-19 Genomics UK (COG-UK) Consortium	The Lighthouse Lab in Milton Keynes et al	?	?	?
Wales/MILK-30BC92D/2022	EPI_ISL_8575957	2022-01-02	Lighthouse Lab in Milton Keynes	Wellcome Sanger Institute for the COVID-19 Genomics UK (COG-UK) Consortium	The Lighthouse Lab in Milton Keynes et al	?	?	?
Wales/MILK-30BE31E/2022	EPI_ISL_8575946	2022-01-02	Lighthouse Lab in Milton Keynes	Wellcome Sanger Institute for the COVID-19 Genomics UK (COG-UK) Consortium	The Lighthouse Lab in Milton Keynes et al	?	?	?
Wales/MILK-30C4218/2022	EPI_ISL_8576100	2022-01-02	Lighthouse Lab in Milton Keynes	Wellcome Sanger Institute for the COVID-19 Genomics UK (COG-UK) Consortium	The Lighthouse Lab in Milton Keynes et al	?	?	?
Wales/MILK-30C751C/2022	EPI_ISL_8576105	2022-01-02	Lighthouse Lab in Milton Keynes	Wellcome Sanger Institute for the COVID-19 Genomics UK (COG-UK) Consortium	The Lighthouse Lab in Milton Keynes et al	?	?	?
Wales/MILK-30C77CB/2022	EPI_ISL_8576112	2022-01-02	Lighthouse Lab in Milton Keynes	Wellcome Sanger Institute for the COVID-19 Genomics UK (COG-UK) Consortium	The Lighthouse Lab in Milton Keynes et al	?	?	?
Wales/MILK-30C794D/2022	EPI_ISL_8576102	2022-01-02	Lighthouse Lab in Milton Keynes	Wellcome Sanger Institute for the COVID-19 Genomics UK (COG-UK) Consortium	The Lighthouse Lab in Milton Keynes et al	?	?	?
Wales/MILK-30C8BBF/2022	EPI_ISL_8575669	2022-01-01	Lighthouse Lab in Milton Keynes	Wellcome Sanger Institute for the COVID-19 Genomics UK (COG-UK) Consortium	The Lighthouse Lab in Milton Keynes et al	?	?	?
Wales/MILK-30CA7F5/2022	EPI_ISL_8575992	2022-01-02	Lighthouse Lab in Milton Keynes	Wellcome Sanger Institute for the COVID-19 Genomics UK (COG-UK) Consortium	The Lighthouse Lab in Milton Keynes et al	?	?	?
Wales/MILK-30D4CAE/2022	EPI_ISL_8575898	2022-01-02	Lighthouse Lab in Milton Keynes	Wellcome Sanger Institute for the COVID-19 Genomics UK (COG-UK) Consortium	The Lighthouse Lab in Milton Keynes et al	?	?	?
Wales/MILK-30DC936/2021	EPI_ISL_8575745	2021-12-27	Lighthouse Lab in Milton Keynes	Wellcome Sanger Institute for the COVID-19 Genomics UK (COG-UK) Consortium	The Lighthouse Lab in Milton Keynes et al	?	?	?
Wales/MILK-30DCACA/2021	EPI_ISL_8575717	2021-12-26	Lighthouse Lab in Milton Keynes	Wellcome Sanger Institute for the COVID-19 Genomics UK (COG-UK) Consortium	The Lighthouse Lab in Milton Keynes et al	?	?	?
Wales/MILK-30DCD67/2021	EPI_ISL_8575741	2021-12-27	Lighthouse Lab in Milton Keynes	Wellcome Sanger Institute for the COVID-19 Genomics UK (COG-UK) Consortium	The Lighthouse Lab in Milton Keynes et al	?	?	?
Wales/MILK-30DE99E/2022	EPI_ISL_8575540	2022-01-03	Lighthouse Lab in Milton Keynes	Wellcome Sanger Institute for the COVID-19 Genomics UK (COG-UK) Consortium	The Lighthouse Lab in Milton Keynes et al	?	?	?
Wales/MILK-30DEBE3/2022	EPI_ISL_8575544	2022-01-03	Lighthouse Lab in Milton Keynes	Wellcome Sanger Institute for the COVID-19 Genomics UK (COG-UK) Consortium	The Lighthouse Lab in Milton Keynes et al	?	?	?
Wales/MILK-30E0164/2022	EPI_ISL_8575560	2022-01-03	Lighthouse Lab in Milton Keynes	Wellcome Sanger Institute for the COVID-19 Genomics UK (COG-UK) Consortium	The Lighthouse Lab in Milton Keynes et al	?	?	?
Wales/MILK-30E0182/2022	EPI_ISL_8575558	2022-01-03	Lighthouse Lab in Milton Keynes	Wellcome Sanger Institute for the COVID-19 Genomics UK (COG-UK) Consortium	The Lighthouse Lab in Milton Keynes et al	?	?	?
Wales/MILK-30E02CB/2022	EPI_ISL_8575552	2022-01-03	Lighthouse Lab in Milton Keynes	Wellcome Sanger Institute for the COVID-19 Genomics UK (COG-UK) Consortium	The Lighthouse Lab in Milton Keynes et al	?	?	?
Wales/MILK-30E0A87/2021	EPI_ISL_8575707	2021-12-27	Lighthouse Lab in Milton Keynes	Wellcome Sanger Institute for the COVID-19 Genomics UK (COG-UK) Consortium	The Lighthouse Lab in Milton Keynes et al	?	?	?
Wales/MILK-30E0B2A/2021	EPI_ISL_8575704	2021-12-27	Lighthouse Lab in Milton Keynes	Wellcome Sanger Institute for the COVID-19 Genomics UK (COG-UK) Consortium	The Lighthouse Lab in Milton Keynes et al	?	?	?
Wales/MILK-30E0DE8/2021	EPI_ISL_8575703	2021-12-30	Lighthouse Lab in Milton Keynes	Wellcome Sanger Institute for the COVID-19 Genomics UK (COG-UK) Consortium	The Lighthouse Lab in Milton Keynes et al	?	?	?
Wales/MILK-30E0E03/2021	EPI_ISL_8575690	2021-12-30	Lighthouse Lab in Milton Keynes	Wellcome Sanger Institute for the COVID-19 Genomics UK (COG-UK) Consortium	The Lighthouse Lab in Milton Keynes et al	?	?	?
Wales/MILK-30E72F1/2022	EPI_ISL_8743100	2022-01-03	Lighthouse Lab in Milton Keynes	Wellcome Sanger Institute for the COVID-19 Genomics UK (COG-UK) Consortium	The Lighthouse Lab in Milton Keynes et al	?	?	?
Wales/MILK-30E858E/2022	EPI_ISL_8742929	2022-01-03	Lighthouse Lab in Milton Keynes	Wellcome Sanger Institute for the COVID-19 Genomics UK (COG-UK) Consortium	The Lighthouse Lab in Milton Keynes et al	?	?	?
Wales/MILK-30EB0B7/2022	EPI_ISL_8665174	2022-01-03	Lighthouse Lab in Milton Keynes	Wellcome Sanger Institute for the COVID-19 Genomics UK (COG-UK) Consortium	The Lighthouse Lab in Milton Keynes et al	?	?	?
Wales/MILK-30EDD90/2022	EPI_ISL_8742932	2022-01-03	Lighthouse Lab in Milton Keynes	Wellcome Sanger Institute for the COVID-19 Genomics UK (COG-UK) Consortium	The Lighthouse Lab in Milton Keynes et al	?	?	?
Wales/MILK-30F69CD/2022	EPI_ISL_8575187	2022-01-03	Lighthouse Lab in Milton Keynes	Wellcome Sanger Institute for the COVID-19 Genomics UK (COG-UK) Consortium	The Lighthouse Lab in Milton Keynes et al	?	?	?
Wales/MILK-30F9B97/2022	EPI_ISL_8575534	2022-01-03	Lighthouse Lab in Milton Keynes	Wellcome Sanger Institute for the COVID-19 Genomics UK (COG-UK) Consortium	The Lighthouse Lab in Milton Keynes et al	?	?	?
Wales/MILK-30F9C58/2022	EPI_ISL_8575536	2022-01-03	Lighthouse Lab in Milton Keynes	Wellcome Sanger Institute for the COVID-19 Genomics UK (COG-UK) Consortium	The Lighthouse Lab in Milton Keynes et al	?	?	?
Wales/MILK-30FBDDB/2022	EPI_ISL_8575529	2022-01-03	Lighthouse Lab in Milton Keynes	Wellcome Sanger Institute for the COVID-19 Genomics UK (COG-UK) Consortium	The Lighthouse Lab in Milton Keynes et al	?	?	?
Wales/MILK-30FDD15/2022	EPI_ISL_8574962	2022-01-03	Lighthouse Lab in Milton Keynes	Wellcome Sanger Institute for the COVID-19 Genomics UK (COG-UK) Consortium	The Lighthouse Lab in Milton Keynes et al	?	?	?
Wales/MILK-30FDD7F/2022	EPI_ISL_8574945	2022-01-03	Lighthouse Lab in Milton Keynes	Wellcome Sanger Institute for the COVID-19 Genomics UK (COG-UK) Consortium	The Lighthouse Lab in Milton Keynes et al	?	?	?
Wales/MILK-30FDDE8/2022	EPI_ISL_8574960	2022-01-03	Lighthouse Lab in Milton Keynes	Wellcome Sanger Institute for the COVID-19 Genomics UK (COG-UK) Consortium	The Lighthouse Lab in Milton Keynes et al	?	?	?
Wales/MILK-30FDE6D/2022	EPI_ISL_8574964	2022-01-03	Lighthouse Lab in Milton Keynes	Wellcome Sanger Institute for the COVID-19 Genomics UK (COG-UK) Consortium	The Lighthouse Lab in Milton Keynes et al	?	?	?
Wales/MILK-30FDEE5/2022	EPI_ISL_8574963	2022-01-03	Lighthouse Lab in Milton Keynes	Wellcome Sanger Institute for the COVID-19 Genomics UK (COG-UK) Consortium	The Lighthouse Lab in Milton Keynes et al	?	?	?
Wales/MILK-30FDF3D/2022	EPI_ISL_8574950	2022-01-03	Lighthouse Lab in Milton Keynes	Wellcome Sanger Institute for the COVID-19 Genomics UK (COG-UK) Consortium	The Lighthouse Lab in Milton Keynes et al	?	?	?
Wales/MILK-30FE01B/2022	EPI_ISL_8574961	2022-01-03	Lighthouse Lab in Milton Keynes	Wellcome Sanger Institute for the COVID-19 Genomics UK (COG-UK) Consortium	The Lighthouse Lab in Milton Keynes et al	?	?	?
Wales/MILK-3101DE0/2022	EPI_ISL_8575342	2022-01-03	Lighthouse Lab in Milton Keynes	Wellcome Sanger Institute for the COVID-19 Genomics UK (COG-UK) Consortium	The Lighthouse Lab in Milton Keynes et al	?	?	?
Wales/MILK-3101F80/2022	EPI_ISL_8575424	2022-01-03	Lighthouse Lab in Milton Keynes	Wellcome Sanger Institute for the COVID-19 Genomics UK (COG-UK) Consortium	The Lighthouse Lab in Milton Keynes et al	?	?	?
Wales/MILK-3102013/2022	EPI_ISL_8575374	2022-01-03	Lighthouse Lab in Milton Keynes	Wellcome Sanger Institute for the COVID-19 Genomics UK (COG-UK) Consortium	The Lighthouse Lab in Milton Keynes et al	?	?	?
Wales/MILK-3102259/2022	EPI_ISL_8575402	2022-01-03	Lighthouse Lab in Milton Keynes	Wellcome Sanger Institute for the COVID-19 Genomics UK (COG-UK) Consortium	The Lighthouse Lab in Milton Keynes et al	?	?	?
Wales/MILK-3105775/2022	EPI_ISL_8575481	2022-01-04	Lighthouse Lab in Milton Keynes	Wellcome Sanger Institute for the COVID-19 Genomics UK (COG-UK) Consortium	The Lighthouse Lab in Milton Keynes et al	?	?	?
Wales/MILK-3105BE2/2022	EPI_ISL_8575466	2022-01-04	Lighthouse Lab in Milton Keynes	Wellcome Sanger Institute for the COVID-19 Genomics UK (COG-UK) Consortium	The Lighthouse Lab in Milton Keynes et al	?	?	?
Wales/MILK-3105CFE/2022	EPI_ISL_8575491	2022-01-04	Lighthouse Lab in Milton Keynes	Wellcome Sanger Institute for the COVID-19 Genomics UK (COG-UK) Consortium	The Lighthouse Lab in Milton Keynes et al	?	?	?
Wales/MILK-3106CFD/2022	EPI_ISL_8612386	2022-01-03	Lighthouse Lab in Milton Keynes	Wellcome Sanger Institute for the COVID-19 Genomics UK (COG-UK) Consortium	The Lighthouse Lab in Milton Keynes et al	?	?	?
Wales/MILK-3106ED9/2022	EPI_ISL_8612369	2022-01-03	Lighthouse Lab in Milton Keynes	Wellcome Sanger Institute for the COVID-19 Genomics UK (COG-UK) Consortium	The Lighthouse Lab in Milton Keynes et al	?	?	?
Wales/MILK-310B91F/2022	EPI_ISL_8619675	2022-01-04	Lighthouse Lab in Milton Keynes	Wellcome Sanger Institute for the COVID-19 Genomics UK (COG-UK) Consortium	The Lighthouse Lab in Milton Keynes et al	?	?	?
Wales/MILK-310C468/2022	EPI_ISL_8574178	2022-01-04	Lighthouse Lab in Milton Keynes	Wellcome Sanger Institute for the COVID-19 Genomics UK (COG-UK) Consortium	The Lighthouse Lab in Milton Keynes et al	?	?	?
Wales/MILK-310D7F5/2022	EPI_ISL_8574175	2022-01-04	Lighthouse Lab in Milton Keynes	Wellcome Sanger Institute for the COVID-19 Genomics UK (COG-UK) Consortium	The Lighthouse Lab in Milton Keynes et al	?	?	?
Wales/MILK-310E16F/2022	EPI_ISL_8612285	2022-01-04	Lighthouse Lab in Milton Keynes	Wellcome Sanger Institute for the COVID-19 Genomics UK (COG-UK) Consortium	The Lighthouse Lab in Milton Keynes et al	?	?	?
Wales/MILK-310F4FC/2022	EPI_ISL_8575300	2022-01-04	Lighthouse Lab in Milton Keynes	Wellcome Sanger Institute for the COVID-19 Genomics UK (COG-UK) Consortium	The Lighthouse Lab in Milton Keynes et al	?	?	?
Wales/MILK-310F6AB/2022	EPI_ISL_8574165	2022-01-04	Lighthouse Lab in Milton Keynes	Wellcome Sanger Institute for the COVID-19 Genomics UK (COG-UK) Consortium	The Lighthouse Lab in Milton Keynes et al	?	?	?
Wales/MILK-310F78A/2022	EPI_ISL_8574141	2022-01-04	Lighthouse Lab in Milton Keynes	Wellcome Sanger Institute for the COVID-19 Genomics UK (COG-UK) Consortium	The Lighthouse Lab in Milton Keynes et al	?	?	?
Wales/MILK-310FA36/2022	EPI_ISL_8574162	2022-01-04	Lighthouse Lab in Milton Keynes	Wellcome Sanger Institute for the COVID-19 Genomics UK (COG-UK) Consortium	The Lighthouse Lab in Milton Keynes et al	?	?	?
Wales/MILK-310FADC/2022	EPI_ISL_8574157	2022-01-04	Lighthouse Lab in Milton Keynes	Wellcome Sanger Institute for the COVID-19 Genomics UK (COG-UK) Consortium	The Lighthouse Lab in Milton Keynes et al	?	?	?
Wales/MILK-310FAEB/2022	EPI_ISL_8574144	2022-01-04	Lighthouse Lab in Milton Keynes	Wellcome Sanger Institute for the COVID-19 Genomics UK (COG-UK) Consortium	The Lighthouse Lab in Milton Keynes et al	?	?	?
Wales/MILK-310FB8E/2022	EPI_ISL_8574172	2022-01-04	Lighthouse Lab in Milton Keynes	Wellcome Sanger Institute for the COVID-19 Genomics UK (COG-UK) Consortium	The Lighthouse Lab in Milton Keynes et al	?	?	?
Wales/MILK-31110E4/2022	EPI_ISL_8617682	2022-01-04	Lighthouse Lab in Milton Keynes	Wellcome Sanger Institute for the COVID-19 Genomics UK (COG-UK) Consortium	The Lighthouse Lab in Milton Keynes et al	?	?	?
Wales/MILK-3111275/2022	EPI_ISL_8617686	2022-01-04	Lighthouse Lab in Milton Keynes	Wellcome Sanger Institute for the COVID-19 Genomics UK (COG-UK) Consortium	The Lighthouse Lab in Milton Keynes et al	?	?	?
Wales/MILK-311537E/2022	EPI_ISL_8617690	2022-01-03	Lighthouse Lab in Milton Keynes	Wellcome Sanger Institute for the COVID-19 Genomics UK (COG-UK) Consortium	The Lighthouse Lab in Milton Keynes et al	?	?	?
Wales/MILK-3116920/2022	EPI_ISL_8612296	2022-01-04	Lighthouse Lab in Milton Keynes	Wellcome Sanger Institute for the COVID-19 Genomics UK (COG-UK) Consortium	The Lighthouse Lab in Milton Keynes et al	?	?	?
Wales/MILK-311D15E/2022	EPI_ISL_8619652	2022-01-04	Lighthouse Lab in Milton Keynes	Wellcome Sanger Institute for the COVID-19 Genomics UK (COG-UK) Consortium	The Lighthouse Lab in Milton Keynes et al	?	?	?
Wales/MILK-311D33A/2022	EPI_ISL_8619645	2022-01-04	Lighthouse Lab in Milton Keynes	Wellcome Sanger Institute for the COVID-19 Genomics UK (COG-UK) Consortium	The Lighthouse Lab in Milton Keynes et al	?	?	?
Wales/MILK-311E533/2022	EPI_ISL_8612225	2022-01-04	Lighthouse Lab in Milton Keynes	Wellcome Sanger Institute for the COVID-19 Genomics UK (COG-UK) Consortium	The Lighthouse Lab in Milton Keynes et al	?	?	?
Wales/MILK-31389EC/2022	EPI_ISL_8743017	2022-01-02	Lighthouse Lab in Milton Keynes	Wellcome Sanger Institute for the COVID-19 Genomics UK (COG-UK) Consortium	The Lighthouse Lab in Milton Keynes et al	?	?	?
Wales/MILK-31389FB/2022	EPI_ISL_8743028	2022-01-02	Lighthouse Lab in Milton Keynes	Wellcome Sanger Institute for the COVID-19 Genomics UK (COG-UK) Consortium	The Lighthouse Lab in Milton Keynes et al	?	?	?
Wales/MILK-3138A52/2022	EPI_ISL_8743019	2022-01-02	Lighthouse Lab in Milton Keynes	Wellcome Sanger Institute for the COVID-19 Genomics UK (COG-UK) Consortium	The Lighthouse Lab in Milton Keynes et al	?	?	?
Wales/MILK-314A4F5/2022	EPI_ISL_8657659	2022-01-05	Lighthouse Lab in Milton Keynes	Wellcome Sanger Institute for the COVID-19 Genomics UK (COG-UK) Consortium	The Lighthouse Lab in Milton Keynes et al	?	?	?
Wales/MILK-314EF0F/2022	EPI_ISL_8655766	2022-01-04	Lighthouse Lab in Milton Keynes	Wellcome Sanger Institute for the COVID-19 Genomics UK (COG-UK) Consortium	The Lighthouse Lab in Milton Keynes et al	?	?	?
Wales/MILK-315DA2A/2022	EPI_ISL_8742979	2022-01-04	Lighthouse Lab in Milton Keynes	Wellcome Sanger Institute for the COVID-19 Genomics UK (COG-UK) Consortium	The Lighthouse Lab in Milton Keynes et al	?	?	?
Wales/MILK-3160A8E/2022	EPI_ISL_8743016	2022-01-05	Lighthouse Lab in Milton Keynes	Wellcome Sanger Institute for the COVID-19 Genomics UK (COG-UK) Consortium	The Lighthouse Lab in Milton Keynes et al	?	?	?
Wales/MILK-31639D9/2022	EPI_ISL_8743007	2022-01-05	Lighthouse Lab in Milton Keynes	Wellcome Sanger Institute for the COVID-19 Genomics UK (COG-UK) Consortium	The Lighthouse Lab in Milton Keynes et al	?	?	?
Wales/MILK-3166718/2022	EPI_ISL_8742980	2022-01-06	Lighthouse Lab in Milton Keynes	Wellcome Sanger Institute for the COVID-19 Genomics UK (COG-UK) Consortium	The Lighthouse Lab in Milton Keynes et al	?	?	?
Wales/MILK-3166851/2022	EPI_ISL_8742994	2022-01-06	Lighthouse Lab in Milton Keynes	Wellcome Sanger Institute for the COVID-19 Genomics UK (COG-UK) Consortium	The Lighthouse Lab in Milton Keynes et al	?	?	?
Wales/MILK-3166A4C/2022	EPI_ISL_8742987	2022-01-06	Lighthouse Lab in Milton Keynes	Wellcome Sanger Institute for the COVID-19 Genomics UK (COG-UK) Consortium	The Lighthouse Lab in Milton Keynes et al	?	?	?
Wales/MILK-316F858/2022	EPI_ISL_8742884	2022-01-07	Lighthouse Lab in Milton Keynes	Wellcome Sanger Institute for the COVID-19 Genomics UK (COG-UK) Consortium	The Lighthouse Lab in Milton Keynes et al	?	?	?
Wales/MILK-3175D9C/2022	EPI_ISL_8742946	2022-01-07	Lighthouse Lab in Milton Keynes	Wellcome Sanger Institute for the COVID-19 Genomics UK (COG-UK) Consortium	The Lighthouse Lab in Milton Keynes et al	?	?	?
Wales/MILK-3175F5A/2022	EPI_ISL_8742963	2022-01-07	Lighthouse Lab in Milton Keynes	Wellcome Sanger Institute for the COVID-19 Genomics UK (COG-UK) Consortium	The Lighthouse Lab in Milton Keynes et al	?	?	?
Wales/MILK-3179BDA/2022	EPI_ISL_8741866	2022-01-07	Lighthouse Lab in Milton Keynes	Wellcome Sanger Institute for the COVID-19 Genomics UK (COG-UK) Consortium	The Lighthouse Lab in Milton Keynes et al	?	?	?
Wales/MILK-3179D10/2022	EPI_ISL_8741864	2022-01-07	Lighthouse Lab in Milton Keynes	Wellcome Sanger Institute for the COVID-19 Genomics UK (COG-UK) Consortium	The Lighthouse Lab in Milton Keynes et al	?	?	?
Wales/MILK-3179FFC/2022	EPI_ISL_8698797	2022-01-06	Lighthouse Lab in Milton Keynes	Wellcome Sanger Institute for the COVID-19 Genomics UK (COG-UK) Consortium	The Lighthouse Lab in Milton Keynes et al	?	?	?
Wales/MILK-31B1FF8/2022	EPI_ISL_8823721	2022-01-08	Lighthouse Lab in Milton Keynes	Wellcome Sanger Institute for the COVID-19 Genomics UK (COG-UK) Consortium	The Lighthouse Lab in Milton Keynes et al	?	?	?
Wales/MILK-31BE878/2022	EPI_ISL_8760290	2022-01-04	Lighthouse Lab in Milton Keynes	Wellcome Sanger Institute for the COVID-19 Genomics UK (COG-UK) Consortium	The Lighthouse Lab in Milton Keynes et al	?	?	?
Wales/MILK-31BF07F/2022	EPI_ISL_8823729	2022-01-09	Lighthouse Lab in Milton Keynes	Wellcome Sanger Institute for the COVID-19 Genomics UK (COG-UK) Consortium	The Lighthouse Lab in Milton Keynes et al	?	?	?
Wales/MILK-31BF21F/2022	EPI_ISL_8823733	2022-01-09	Lighthouse Lab in Milton Keynes	Wellcome Sanger Institute for the COVID-19 Genomics UK (COG-UK) Consortium	The Lighthouse Lab in Milton Keynes et al	?	?	?
Wales/MILK-31BF349/2022	EPI_ISL_8823731	2022-01-09	Lighthouse Lab in Milton Keynes	Wellcome Sanger Institute for the COVID-19 Genomics UK (COG-UK) Consortium	The Lighthouse Lab in Milton Keynes et al	?	?	?
Wales/MILK-31C0BB6/2022	EPI_ISL_8823735	2022-01-09	Lighthouse Lab in Milton Keynes	Wellcome Sanger Institute for the COVID-19 Genomics UK (COG-UK) Consortium	The Lighthouse Lab in Milton Keynes et al	?	?	?
Wales/MILK-31C7F4A/2022	EPI_ISL_8755259	2022-01-09	Lighthouse Lab in Milton Keynes	Wellcome Sanger Institute for the COVID-19 Genomics UK (COG-UK) Consortium	The Lighthouse Lab in Milton Keynes et al	?	?	?
Wales/MILK-31CB632/2022	EPI_ISL_8823290	2022-01-09	Lighthouse Lab in Milton Keynes	Wellcome Sanger Institute for the COVID-19 Genomics UK (COG-UK) Consortium	The Lighthouse Lab in Milton Keynes et al	?	?	?
Wales/MILK-31CBB8E/2022	EPI_ISL_8823281	2022-01-09	Lighthouse Lab in Milton Keynes	Wellcome Sanger Institute for the COVID-19 Genomics UK (COG-UK) Consortium	The Lighthouse Lab in Milton Keynes et al	?	?	?
Wales/MILK-31CDDB3/2022	EPI_ISL_8823096	2022-01-09	Lighthouse Lab in Milton Keynes	Wellcome Sanger Institute for the COVID-19 Genomics UK (COG-UK) Consortium	The Lighthouse Lab in Milton Keynes et al	?	?	?
Wales/MILK-31CDE29/2022	EPI_ISL_8823089	2022-01-09	Lighthouse Lab in Milton Keynes	Wellcome Sanger Institute for the COVID-19 Genomics UK (COG-UK) Consortium	The Lighthouse Lab in Milton Keynes et al	?	?	?
Wales/MILK-31EEBD0/2022	EPI_ISL_8823375	2022-01-10	Lighthouse Lab in Milton Keynes	Wellcome Sanger Institute for the COVID-19 Genomics UK (COG-UK) Consortium	The Lighthouse Lab in Milton Keynes et al	?	?	?
Wales/MILK-31EEF5C/2022	EPI_ISL_8823372	2022-01-10	Lighthouse Lab in Milton Keynes	Wellcome Sanger Institute for the COVID-19 Genomics UK (COG-UK) Consortium	The Lighthouse Lab in Milton Keynes et al	?	?	?
Wales/MILK-31EEFA7/2022	EPI_ISL_8823377	2022-01-10	Lighthouse Lab in Milton Keynes	Wellcome Sanger Institute for the COVID-19 Genomics UK (COG-UK) Consortium	The Lighthouse Lab in Milton Keynes et al	?	?	?
Wales/MILK-31EF5D1/2022	EPI_ISL_8823220	2022-01-10	Lighthouse Lab in Milton Keynes	Wellcome Sanger Institute for the COVID-19 Genomics UK (COG-UK) Consortium	The Lighthouse Lab in Milton Keynes et al	?	?	?
Wales/MILK-31EF87E/2022	EPI_ISL_8779889	2022-01-10	Lighthouse Lab in Milton Keynes	Wellcome Sanger Institute for the COVID-19 Genomics UK (COG-UK) Consortium	The Lighthouse Lab in Milton Keynes et al	?	?	?
Wales/MILK-31EF8D8/2022	EPI_ISL_8823222	2022-01-10	Lighthouse Lab in Milton Keynes	Wellcome Sanger Institute for the COVID-19 Genomics UK (COG-UK) Consortium	The Lighthouse Lab in Milton Keynes et al	?	?	?
Wales/MILK-31EF9F3/2022	EPI_ISL_8823219	2022-01-10	Lighthouse Lab in Milton Keynes	Wellcome Sanger Institute for the COVID-19 Genomics UK (COG-UK) Consortium	The Lighthouse Lab in Milton Keynes et al	?	?	?
Wales/MILK-31F714B/2022	EPI_ISL_8820795	2022-01-10	Lighthouse Lab in Milton Keynes	Wellcome Sanger Institute for the COVID-19 Genomics UK (COG-UK) Consortium	The Lighthouse Lab in Milton Keynes et al	?	?	?
Wales/MILK-31F749D/2022	EPI_ISL_8820778	2022-01-10	Lighthouse Lab in Milton Keynes	Wellcome Sanger Institute for the COVID-19 Genomics UK (COG-UK) Consortium	The Lighthouse Lab in Milton Keynes et al	?	?	?
Wales/MILK-31F7697/2022	EPI_ISL_8820796	2022-01-10	Lighthouse Lab in Milton Keynes	Wellcome Sanger Institute for the COVID-19 Genomics UK (COG-UK) Consortium	The Lighthouse Lab in Milton Keynes et al	?	?	?
Wales/MILK-320D730/2022	EPI_ISL_8860675	2022-01-11	Lighthouse Lab in Milton Keynes	Wellcome Sanger Institute for the COVID-19 Genomics UK (COG-UK) Consortium	The Lighthouse Lab in Milton Keynes et al	?	?	?
Wales/MILK-320D83D/2022	EPI_ISL_8860658	2022-01-11	Lighthouse Lab in Milton Keynes	Wellcome Sanger Institute for the COVID-19 Genomics UK (COG-UK) Consortium	The Lighthouse Lab in Milton Keynes et al	?	?	?
Wales/MILK-320DA37/2022	EPI_ISL_8860672	2022-01-11	Lighthouse Lab in Milton Keynes	Wellcome Sanger Institute for the COVID-19 Genomics UK (COG-UK) Consortium	The Lighthouse Lab in Milton Keynes et al	?	?	?
Wales/MILK-320DCD7/2022	EPI_ISL_8860657	2022-01-11	Lighthouse Lab in Milton Keynes	Wellcome Sanger Institute for the COVID-19 Genomics UK (COG-UK) Consortium	The Lighthouse Lab in Milton Keynes et al	?	?	?
Wales/MILK-3218E1F/2022	EPI_ISL_8859644	2022-01-11	Lighthouse Lab in Milton Keynes	Wellcome Sanger Institute for the COVID-19 Genomics UK (COG-UK) Consortium	The Lighthouse Lab in Milton Keynes et al	?	?	?
Wales/MILK-321C58F/2022	EPI_ISL_8857383	2022-01-11	Lighthouse Lab in Milton Keynes	Wellcome Sanger Institute for the COVID-19 Genomics UK (COG-UK) Consortium	The Lighthouse Lab in Milton Keynes et al	?	?	?
Wales/MILK-322DE80/2022	EPI_ISL_8854689	2022-01-11	Lighthouse Lab in Milton Keynes	Wellcome Sanger Institute for the COVID-19 Genomics UK (COG-UK) Consortium	The Lighthouse Lab in Milton Keynes et al	?	?	?
Wales/MILK-322E03E/2022	EPI_ISL_8854643	2022-01-11	Lighthouse Lab in Milton Keynes	Wellcome Sanger Institute for the COVID-19 Genomics UK (COG-UK) Consortium	The Lighthouse Lab in Milton Keynes et al	?	?	?
Wales/MILK-322E098/2022	EPI_ISL_8854656	2022-01-11	Lighthouse Lab in Milton Keynes	Wellcome Sanger Institute for the COVID-19 Genomics UK (COG-UK) Consortium	The Lighthouse Lab in Milton Keynes et al	?	?	?
Wales/MILK-323A6B5/2022	EPI_ISL_8899694	2022-01-12	Lighthouse Lab in Milton Keynes	Wellcome Sanger Institute for the COVID-19 Genomics UK (COG-UK) Consortium	The Lighthouse Lab in Milton Keynes et al	?	?	?
Wales/MILK-323EE7D/2022	EPI_ISL_8945214	2022-01-12	Lighthouse Lab in Milton Keynes	Wellcome Sanger Institute for the COVID-19 Genomics UK (COG-UK) Consortium	The Lighthouse Lab in Milton Keynes et al	?	?	?
Wales/MILK-3242580/2022	EPI_ISL_8899053	2022-01-12	Lighthouse Lab in Milton Keynes	Wellcome Sanger Institute for the COVID-19 Genomics UK (COG-UK) Consortium	The Lighthouse Lab in Milton Keynes et al	?	?	?
Wales/MILK-3243701/2022	EPI_ISL_8945191	2022-01-11	Lighthouse Lab in Milton Keynes	Wellcome Sanger Institute for the COVID-19 Genomics UK (COG-UK) Consortium	The Lighthouse Lab in Milton Keynes et al	?	?	?
Wales/MILK-3243965/2022	EPI_ISL_8945189	2022-01-11	Lighthouse Lab in Milton Keynes	Wellcome Sanger Institute for the COVID-19 Genomics UK (COG-UK) Consortium	The Lighthouse Lab in Milton Keynes et al	?	?	?
Wales/MILK-3243D3C/2022	EPI_ISL_8945192	2022-01-12	Lighthouse Lab in Milton Keynes	Wellcome Sanger Institute for the COVID-19 Genomics UK (COG-UK) Consortium	The Lighthouse Lab in Milton Keynes et al	?	?	?
Wales/MILK-3243E2A/2022	EPI_ISL_8945178	2022-01-12	Lighthouse Lab in Milton Keynes	Wellcome Sanger Institute for the COVID-19 Genomics UK (COG-UK) Consortium	The Lighthouse Lab in Milton Keynes et al	?	?	?
Wales/MILK-3243EB1/2022	EPI_ISL_8945190	2022-01-12	Lighthouse Lab in Milton Keynes	Wellcome Sanger Institute for the COVID-19 Genomics UK (COG-UK) Consortium	The Lighthouse Lab in Milton Keynes et al	?	?	?
Wales/MILK-3243F54/2022	EPI_ISL_8945183	2022-01-12	Lighthouse Lab in Milton Keynes	Wellcome Sanger Institute for the COVID-19 Genomics UK (COG-UK) Consortium	The Lighthouse Lab in Milton Keynes et al	?	?	?
Wales/MILK-324BBC1/2022	EPI_ISL_9080364	2022-01-12	Lighthouse Lab in Milton Keynes	Wellcome Sanger Institute for the COVID-19 Genomics UK (COG-UK) Consortium	The Lighthouse Lab in Milton Keynes et al	?	?	?
Wales/MILK-324D46A/2022	EPI_ISL_8945196	2022-01-10	Lighthouse Lab in Milton Keynes	Wellcome Sanger Institute for the COVID-19 Genomics UK (COG-UK) Consortium	The Lighthouse Lab in Milton Keynes et al	?	?	?
Wales/MILK-3273F1F/2022	EPI_ISL_8972402	2022-01-13	Lighthouse Lab in Milton Keynes	Wellcome Sanger Institute for the COVID-19 Genomics UK (COG-UK) Consortium	The Lighthouse Lab in Milton Keynes et al	?	?	?
Wales/MILK-3279CB8/2022	EPI_ISL_8971798	2022-01-14	Lighthouse Lab in Milton Keynes	Wellcome Sanger Institute for the COVID-19 Genomics UK (COG-UK) Consortium	The Lighthouse Lab in Milton Keynes et al	?	?	?
Wales/MILK-3279D88/2022	EPI_ISL_8971756	2022-01-14	Lighthouse Lab in Milton Keynes	Wellcome Sanger Institute for the COVID-19 Genomics UK (COG-UK) Consortium	The Lighthouse Lab in Milton Keynes et al	?	?	?
Wales/MILK-3279ED0/2022	EPI_ISL_8971796	2022-01-14	Lighthouse Lab in Milton Keynes	Wellcome Sanger Institute for the COVID-19 Genomics UK (COG-UK) Consortium	The Lighthouse Lab in Milton Keynes et al	?	?	?
Wales/MILK-3280DD9/2022	EPI_ISL_8968180	2022-01-14	Lighthouse Lab in Milton Keynes	Wellcome Sanger Institute for the COVID-19 Genomics UK (COG-UK) Consortium	The Lighthouse Lab in Milton Keynes et al	?	?	?
Wales/MILK-3286A72/2022	EPI_ISL_8972046	2022-01-14	Lighthouse Lab in Milton Keynes	Wellcome Sanger Institute for the COVID-19 Genomics UK (COG-UK) Consortium	The Lighthouse Lab in Milton Keynes et al	?	?	?
Wales/MILK-3286B24/2022	EPI_ISL_8972277	2022-01-14	Lighthouse Lab in Milton Keynes	Wellcome Sanger Institute for the COVID-19 Genomics UK (COG-UK) Consortium	The Lighthouse Lab in Milton Keynes et al	?	?	?
Wales/MILK-3286D1F/2022	EPI_ISL_8972228	2022-01-14	Lighthouse Lab in Milton Keynes	Wellcome Sanger Institute for the COVID-19 Genomics UK (COG-UK) Consortium	The Lighthouse Lab in Milton Keynes et al	?	?	?
Wales/MILK-3286E85/2022	EPI_ISL_8972116	2022-01-14	Lighthouse Lab in Milton Keynes	Wellcome Sanger Institute for the COVID-19 Genomics UK (COG-UK) Consortium	The Lighthouse Lab in Milton Keynes et al	?	?	?
Wales/MILK-3286ED0/2022	EPI_ISL_8972304	2022-01-14	Lighthouse Lab in Milton Keynes	Wellcome Sanger Institute for the COVID-19 Genomics UK (COG-UK) Consortium	The Lighthouse Lab in Milton Keynes et al	?	?	?
Wales/MILK-328A601/2022	EPI_ISL_8972253	2022-01-14	Lighthouse Lab in Milton Keynes	Wellcome Sanger Institute for the COVID-19 Genomics UK (COG-UK) Consortium	The Lighthouse Lab in Milton Keynes et al	?	?	?
Wales/MILK-32A115E/2022	EPI_ISL_8969108	2022-01-15	Lighthouse Lab in Milton Keynes	Wellcome Sanger Institute for the COVID-19 Genomics UK (COG-UK) Consortium	The Lighthouse Lab in Milton Keynes et al	?	?	?
Wales/MILK-32A13C1/2022	EPI_ISL_8969092	2022-01-15	Lighthouse Lab in Milton Keynes	Wellcome Sanger Institute for the COVID-19 Genomics UK (COG-UK) Consortium	The Lighthouse Lab in Milton Keynes et al	?	?	?
Wales/MILK-32A3611/2022	EPI_ISL_8969217	2022-01-15	Lighthouse Lab in Milton Keynes	Wellcome Sanger Institute for the COVID-19 Genomics UK (COG-UK) Consortium	The Lighthouse Lab in Milton Keynes et al	?	?	?
Wales/MILK-32A36E4/2022	EPI_ISL_8969333	2022-01-15	Lighthouse Lab in Milton Keynes	Wellcome Sanger Institute for the COVID-19 Genomics UK (COG-UK) Consortium	The Lighthouse Lab in Milton Keynes et al	?	?	?
Wales/MILK-32A3787/2022	EPI_ISL_8969122	2022-01-15	Lighthouse Lab in Milton Keynes	Wellcome Sanger Institute for the COVID-19 Genomics UK (COG-UK) Consortium	The Lighthouse Lab in Milton Keynes et al	?	?	?
Wales/MILK-32A3954/2022	EPI_ISL_8969287	2022-01-15	Lighthouse Lab in Milton Keynes	Wellcome Sanger Institute for the COVID-19 Genomics UK (COG-UK) Consortium	The Lighthouse Lab in Milton Keynes et al	?	?	?
Wales/MILK-32A6F13/2022	EPI_ISL_9082963	2022-01-15	Lighthouse Lab in Milton Keynes	Wellcome Sanger Institute for the COVID-19 Genomics UK (COG-UK) Consortium	The Lighthouse Lab in Milton Keynes et al	?	?	?
Wales/MILK-32A7167/2022	EPI_ISL_9082954	2022-01-15	Lighthouse Lab in Milton Keynes	Wellcome Sanger Institute for the COVID-19 Genomics UK (COG-UK) Consortium	The Lighthouse Lab in Milton Keynes et al	?	?	?
Wales/MILK-32A7185/2022	EPI_ISL_9082946	2022-01-15	Lighthouse Lab in Milton Keynes	Wellcome Sanger Institute for the COVID-19 Genomics UK (COG-UK) Consortium	The Lighthouse Lab in Milton Keynes et al	?	?	?
Wales/MILK-32ACA67/2022	EPI_ISL_8969376	2022-01-15	Lighthouse Lab in Milton Keynes	Wellcome Sanger Institute for the COVID-19 Genomics UK (COG-UK) Consortium	The Lighthouse Lab in Milton Keynes et al	?	?	?
Wales/MILK-32CC4DC/2022	EPI_ISL_9083086	2022-01-16	Lighthouse Lab in Milton Keynes	Wellcome Sanger Institute for the COVID-19 Genomics UK (COG-UK) Consortium	The Lighthouse Lab in Milton Keynes et al	?	?	?
Wales/MILK-32CC4EB/2022	EPI_ISL_9083103	2022-01-16	Lighthouse Lab in Milton Keynes	Wellcome Sanger Institute for the COVID-19 Genomics UK (COG-UK) Consortium	The Lighthouse Lab in Milton Keynes et al	?	?	?
Wales/MILK-32CC69A/2022	EPI_ISL_9083085	2022-01-16	Lighthouse Lab in Milton Keynes	Wellcome Sanger Institute for the COVID-19 Genomics UK (COG-UK) Consortium	The Lighthouse Lab in Milton Keynes et al	?	?	?
Wales/MILK-32CCA16/2022	EPI_ISL_9083081	2022-01-16	Lighthouse Lab in Milton Keynes	Wellcome Sanger Institute for the COVID-19 Genomics UK (COG-UK) Consortium	The Lighthouse Lab in Milton Keynes et al	?	?	?
Wales/MILK-32CE917/2022	EPI_ISL_9082918	2022-01-16	Lighthouse Lab in Milton Keynes	Wellcome Sanger Institute for the COVID-19 Genomics UK (COG-UK) Consortium	The Lighthouse Lab in Milton Keynes et al	?	?	?
Wales/MILK-331B0BB/2022	EPI_ISL_9179285	2022-01-18	Lighthouse Lab in Milton Keynes	Wellcome Sanger Institute for the COVID-19 Genomics UK (COG-UK) Consortium	The Lighthouse Lab in Milton Keynes et al	?	?	?
Wales/MILK-335AA67/2022	EPI_ISL_9176300	2022-01-21	Lighthouse Lab in Milton Keynes	Wellcome Sanger Institute for the COVID-19 Genomics UK (COG-UK) Consortium	The Lighthouse Lab in Milton Keynes et al	?	?	?
Wales/MILK-339580C/2022	EPI_ISL_9283356	2022-01-21	Lighthouse Lab in Milton Keynes	Wellcome Sanger Institute for the COVID-19 Genomics UK (COG-UK) Consortium	The Lighthouse Lab in Milton Keynes et al	?	?	?
Wales/MILK-33DA8FC/2022	EPI_ISL_9388120	2022-01-23	Lighthouse Lab in Milton Keynes	Wellcome Sanger Institute for the COVID-19 Genomics UK (COG-UK) Consortium	The Lighthouse Lab in Milton Keynes et al	?	?	?
Wales/MILK-346362A/2022	EPI_ISL_9357937	2022-01-27	Lighthouse Lab in Milton Keynes	Wellcome Sanger Institute for the COVID-19 Genomics UK (COG-UK) Consortium	The Lighthouse Lab in Milton Keynes et al	?	?	?
Wales/MILK-353309D/2022	EPI_ISL_9736797	2022-02-03	Lighthouse Lab in Milton Keynes	Wellcome Sanger Institute for the COVID-19 Genomics UK (COG-UK) Consortium	The Lighthouse Lab in Milton Keynes et al	?	?	?
Wales/MILK-357442B/2022	EPI_ISL_9777752	2022-02-04	Lighthouse Lab in Milton Keynes	Wellcome Sanger Institute for the COVID-19 Genomics UK (COG-UK) Consortium	The Lighthouse Lab in Milton Keynes et al	?	?	?
Wales/MILK-3616D10/2022	EPI_ISL_10004105	2022-02-08	Lighthouse Lab in Milton Keynes	Wellcome Sanger Institute for the COVID-19 Genomics UK (COG-UK) Consortium	The Lighthouse Lab in Milton Keynes et al	?	?	?
Wales/MILK-364CF84/2022	EPI_ISL_9999466	2022-02-10	Lighthouse Lab in Milton Keynes	Wellcome Sanger Institute for the COVID-19 Genomics UK (COG-UK) Consortium	The Lighthouse Lab in Milton Keynes et al	?	?	?
Wales/MILK-3651757/2022	EPI_ISL_9999050	2022-02-10	Lighthouse Lab in Milton Keynes	Wellcome Sanger Institute for the COVID-19 Genomics UK (COG-UK) Consortium	The Lighthouse Lab in Milton Keynes et al	?	?	?
Wales/MILK-37EF632/2022	EPI_ISL_10465214	2022-02-21	Lighthouse Lab in Milton Keynes	Wellcome Sanger Institute for the COVID-19 Genomics UK (COG-UK) Consortium	The Lighthouse Lab in Milton Keynes et al	?	?	?
Wales/NEWC-2C65B51/2021	EPI_ISL_7201390	2021-11-27	Integrated Covid Hub North East	Wellcome Sanger Institute for the COVID-19 Genomics UK (COG-UK) Consortium	Integrated Covid Hub North East et al	?	?	?
Wales/NEWC-2FDC554/2021	EPI_ISL_8462559	2021-12-21	Integrated Covid Hub North East	Wellcome Sanger Institute for the COVID-19 Genomics UK (COG-UK) Consortium	Integrated Covid Hub North East et al	?	?	?
Wales/NEWC-3428418/2022	EPI_ISL_9382104	2022-01-25	Integrated Covid Hub North East	Wellcome Sanger Institute for the COVID-19 Genomics UK (COG-UK) Consortium	Integrated Covid Hub North East et al	?	?	?
Wales/NORT-YB1ZIA/2022	EPI_ISL_9117938	2022-01-05	Northumbria University / South Tees Hospitals NHS Foundation Trust / North Cumbria Integrated Care NHS Foundation Trust / North Tees and Hartlepool NHS Foundation Trust / Newcastle Hospitals NHS Foundation Trust	COVID-19 Genomics UK (COG-UK) Consortium	Darren L Smith et al	?	?	?
Wales/NORT-YB3CFS/2022	EPI_ISL_9554899	2022-01-18	Northumbria University / South Tees Hospitals NHS Foundation Trust / North Cumbria Integrated Care NHS Foundation Trust / North Tees and Hartlepool NHS Foundation Trust / Newcastle Hospitals NHS Foundation Trust	COVID-19 Genomics UK (COG-UK) Consortium	Darren L Smith et al	?	?	?
Wales/NORT-YB3PHG/2022	EPI_ISL_9555164	2022-01-18	Northumbria University / South Tees Hospitals NHS Foundation Trust / North Cumbria Integrated Care NHS Foundation Trust / North Tees and Hartlepool NHS Foundation Trust / Newcastle Hospitals NHS Foundation Trust	COVID-19 Genomics UK (COG-UK) Consortium	Darren L Smith et al	?	?	?
Wales/NORT-YB51Z8/2022	EPI_ISL_9605430	2022-01-19	Northumbria University / South Tees Hospitals NHS Foundation Trust / North Cumbria Integrated Care NHS Foundation Trust / North Tees and Hartlepool NHS Foundation Trust / Newcastle Hospitals NHS Foundation Trust	COVID-19 Genomics UK (COG-UK) Consortium	Darren L Smith et al	?	?	?
Wales/NORT-YB5J14/2022	EPI_ISL_9605872	2022-01-19	Northumbria University / South Tees Hospitals NHS Foundation Trust / North Cumbria Integrated Care NHS Foundation Trust / North Tees and Hartlepool NHS Foundation Trust / Newcastle Hospitals NHS Foundation Trust	COVID-19 Genomics UK (COG-UK) Consortium	Darren L Smith et al	?	?	?
Wales/NORT-YB64KW/2022	EPI_ISL_9812686	2022-01-27	Northumbria University / South Tees Hospitals NHS Foundation Trust / North Cumbria Integrated Care NHS Foundation Trust / North Tees and Hartlepool NHS Foundation Trust / Newcastle Hospitals NHS Foundation Trust	COVID-19 Genomics UK (COG-UK) Consortium	Darren L Smith et al	?	?	?
Wales/NORT-YB781A/2022	EPI_ISL_9729895	2022-01-22	Northumbria University / South Tees Hospitals NHS Foundation Trust / North Cumbria Integrated Care NHS Foundation Trust / North Tees and Hartlepool NHS Foundation Trust / Newcastle Hospitals NHS Foundation Trust	COVID-19 Genomics UK (COG-UK) Consortium	Darren L Smith et al	?	?	?
Wales/NORT-YB78CF/2022	EPI_ISL_9729919	2022-01-22	Northumbria University / South Tees Hospitals NHS Foundation Trust / North Cumbria Integrated Care NHS Foundation Trust / North Tees and Hartlepool NHS Foundation Trust / Newcastle Hospitals NHS Foundation Trust	COVID-19 Genomics UK (COG-UK) Consortium	Darren L Smith et al	?	?	?
Wales/NORT-YB78QB/2022	EPI_ISL_9729969	2022-01-23	Northumbria University / South Tees Hospitals NHS Foundation Trust / North Cumbria Integrated Care NHS Foundation Trust / North Tees and Hartlepool NHS Foundation Trust / Newcastle Hospitals NHS Foundation Trust	COVID-19 Genomics UK (COG-UK) Consortium	Darren L Smith et al	?	?	?
Wales/NORT-YB7E5F/2022	EPI_ISL_9731204	2022-01-23	Northumbria University / South Tees Hospitals NHS Foundation Trust / North Cumbria Integrated Care NHS Foundation Trust / North Tees and Hartlepool NHS Foundation Trust / Newcastle Hospitals NHS Foundation Trust	COVID-19 Genomics UK (COG-UK) Consortium	Darren L Smith et al	?	?	?
Wales/NORT-YB7JIO/2022	EPI_ISL_9731550	2022-01-23	Northumbria University / South Tees Hospitals NHS Foundation Trust / North Cumbria Integrated Care NHS Foundation Trust / North Tees and Hartlepool NHS Foundation Trust / Newcastle Hospitals NHS Foundation Trust	COVID-19 Genomics UK (COG-UK) Consortium	Darren L Smith et al	?	?	?
Wales/NORT-YB7KWT/2022	EPI_ISL_9731669	2022-01-22	Northumbria University / South Tees Hospitals NHS Foundation Trust / North Cumbria Integrated Care NHS Foundation Trust / North Tees and Hartlepool NHS Foundation Trust / Newcastle Hospitals NHS Foundation Trust	COVID-19 Genomics UK (COG-UK) Consortium	Darren L Smith et al	?	?	?
Wales/NORT-YB7P3R/2022	EPI_ISL_9732076	2022-01-24	Northumbria University / South Tees Hospitals NHS Foundation Trust / North Cumbria Integrated Care NHS Foundation Trust / North Tees and Hartlepool NHS Foundation Trust / Newcastle Hospitals NHS Foundation Trust	COVID-19 Genomics UK (COG-UK) Consortium	Darren L Smith et al	?	?	?
Wales/NORT-YB7RAX/2022	EPI_ISL_9732273	2022-01-23	Northumbria University / South Tees Hospitals NHS Foundation Trust / North Cumbria Integrated Care NHS Foundation Trust / North Tees and Hartlepool NHS Foundation Trust / Newcastle Hospitals NHS Foundation Trust	COVID-19 Genomics UK (COG-UK) Consortium	Darren L Smith et al	?	?	?
Wales/NORT-YBAOME/2022	EPI_ISL_9557683	2022-01-17	Northumbria University / South Tees Hospitals NHS Foundation Trust / North Cumbria Integrated Care NHS Foundation Trust / North Tees and Hartlepool NHS Foundation Trust / Newcastle Hospitals NHS Foundation Trust	COVID-19 Genomics UK (COG-UK) Consortium	Darren L Smith et al	?	?	?
Wales/NORT-YBAOST/2022	EPI_ISL_9557685	2022-01-17	Northumbria University / South Tees Hospitals NHS Foundation Trust / North Cumbria Integrated Care NHS Foundation Trust / North Tees and Hartlepool NHS Foundation Trust / Newcastle Hospitals NHS Foundation Trust	COVID-19 Genomics UK (COG-UK) Consortium	Darren L Smith et al	?	?	?
Wales/NORT-YBATAC/2022	EPI_ISL_9557924	2022-01-17	Northumbria University / South Tees Hospitals NHS Foundation Trust / North Cumbria Integrated Care NHS Foundation Trust / North Tees and Hartlepool NHS Foundation Trust / Newcastle Hospitals NHS Foundation Trust	COVID-19 Genomics UK (COG-UK) Consortium	Darren L Smith et al	?	?	?
Wales/NORT-YBBIPQ/2021	EPI_ISL_8190856	2021-12-11	Northumbria University / South Tees Hospitals NHS Foundation Trust / North Cumbria Integrated Care NHS Foundation Trust / North Tees and Hartlepool NHS Foundation Trust / Newcastle Hospitals NHS Foundation Trust	COVID-19 Genomics UK (COG-UK) Consortium	Darren L Smith et al	?	?	?
Wales/NORT-YBE16Y/2021	EPI_ISL_8801891	2021-12-23	Northumbria University / South Tees Hospitals NHS Foundation Trust / North Cumbria Integrated Care NHS Foundation Trust / North Tees and Hartlepool NHS Foundation Trust / Newcastle Hospitals NHS Foundation Trust	COVID-19 Genomics UK (COG-UK) Consortium	Darren L Smith et al	?	?	?
Wales/NORT-YBEB7U/2021	EPI_ISL_8702928	2021-12-21	Northumbria University / South Tees Hospitals NHS Foundation Trust / North Cumbria Integrated Care NHS Foundation Trust / North Tees and Hartlepool NHS Foundation Trust / Newcastle Hospitals NHS Foundation Trust	COVID-19 Genomics UK (COG-UK) Consortium	Darren L Smith et al	?	?	?
Wales/NORT-YBED5I/2021	EPI_ISL_8703005	2021-12-23	Northumbria University / South Tees Hospitals NHS Foundation Trust / North Cumbria Integrated Care NHS Foundation Trust / North Tees and Hartlepool NHS Foundation Trust / Newcastle Hospitals NHS Foundation Trust	COVID-19 Genomics UK (COG-UK) Consortium	Darren L Smith et al	?	?	?
Wales/NORT-YBEIMR/2021	EPI_ISL_8802327	2021-12-23	Northumbria University / South Tees Hospitals NHS Foundation Trust / North Cumbria Integrated Care NHS Foundation Trust / North Tees and Hartlepool NHS Foundation Trust / Newcastle Hospitals NHS Foundation Trust	COVID-19 Genomics UK (COG-UK) Consortium	Darren L Smith et al	?	?	?
Wales/NORT-YBER3A/2021	EPI_ISL_8703438	2021-12-21	Northumbria University / South Tees Hospitals NHS Foundation Trust / North Cumbria Integrated Care NHS Foundation Trust / North Tees and Hartlepool NHS Foundation Trust / Newcastle Hospitals NHS Foundation Trust	COVID-19 Genomics UK (COG-UK) Consortium	Darren L Smith et al	?	?	?
Wales/NORT-YBEXXN/2021	EPI_ISL_8802677	2021-12-23	Northumbria University / South Tees Hospitals NHS Foundation Trust / North Cumbria Integrated Care NHS Foundation Trust / North Tees and Hartlepool NHS Foundation Trust / Newcastle Hospitals NHS Foundation Trust	COVID-19 Genomics UK (COG-UK) Consortium	Darren L Smith et al	?	?	?
Wales/NORT-YBF3QY/2021	EPI_ISL_8516289	2021-12-17	Northumbria University / South Tees Hospitals NHS Foundation Trust / North Cumbria Integrated Care NHS Foundation Trust / North Tees and Hartlepool NHS Foundation Trust / Newcastle Hospitals NHS Foundation Trust	COVID-19 Genomics UK (COG-UK) Consortium	Darren L Smith et al	?	?	?
Wales/NORT-YBF8ID/2021	EPI_ISL_8516302	2021-12-17	Northumbria University / South Tees Hospitals NHS Foundation Trust / North Cumbria Integrated Care NHS Foundation Trust / North Tees and Hartlepool NHS Foundation Trust / Newcastle Hospitals NHS Foundation Trust	COVID-19 Genomics UK (COG-UK) Consortium	Darren L Smith et al	?	?	?
Wales/NORT-YBF8OP/2021	EPI_ISL_8516307	2021-12-18	Northumbria University / South Tees Hospitals NHS Foundation Trust / North Cumbria Integrated Care NHS Foundation Trust / North Tees and Hartlepool NHS Foundation Trust / Newcastle Hospitals NHS Foundation Trust	COVID-19 Genomics UK (COG-UK) Consortium	Darren L Smith et al	?	?	?
Wales/NORT-YBFA6Y/2021	EPI_ISL_8516320	2021-12-19	Northumbria University / South Tees Hospitals NHS Foundation Trust / North Cumbria Integrated Care NHS Foundation Trust / North Tees and Hartlepool NHS Foundation Trust / Newcastle Hospitals NHS Foundation Trust	COVID-19 Genomics UK (COG-UK) Consortium	Darren L Smith et al	?	?	?
Wales/NORT-YBFOMX/2021	EPI_ISL_8516572	2021-12-19	Northumbria University / South Tees Hospitals NHS Foundation Trust / North Cumbria Integrated Care NHS Foundation Trust / North Tees and Hartlepool NHS Foundation Trust / Newcastle Hospitals NHS Foundation Trust	COVID-19 Genomics UK (COG-UK) Consortium	Darren L Smith et al	?	?	?
Wales/NORT-YBFW7G/2021	EPI_ISL_8516707	2021-12-19	Northumbria University / South Tees Hospitals NHS Foundation Trust / North Cumbria Integrated Care NHS Foundation Trust / North Tees and Hartlepool NHS Foundation Trust / Newcastle Hospitals NHS Foundation Trust	COVID-19 Genomics UK (COG-UK) Consortium	Darren L Smith et al	?	?	?
Wales/NORT-YBFWR3/2021	EPI_ISL_8516722	2021-12-19	Northumbria University / South Tees Hospitals NHS Foundation Trust / North Cumbria Integrated Care NHS Foundation Trust / North Tees and Hartlepool NHS Foundation Trust / Newcastle Hospitals NHS Foundation Trust	COVID-19 Genomics UK (COG-UK) Consortium	Darren L Smith et al	?	?	?
Wales/NORT-YBGMEA/2021	EPI_ISL_8705904	2021-12-21	Northumbria University / South Tees Hospitals NHS Foundation Trust / North Cumbria Integrated Care NHS Foundation Trust / North Tees and Hartlepool NHS Foundation Trust / Newcastle Hospitals NHS Foundation Trust	COVID-19 Genomics UK (COG-UK) Consortium	Darren L Smith et al	?	?	?
Wales/NORT-YBH7KI/2022	EPI_ISL_9733385	2022-01-22	Northumbria University / South Tees Hospitals NHS Foundation Trust / North Cumbria Integrated Care NHS Foundation Trust / North Tees and Hartlepool NHS Foundation Trust / Newcastle Hospitals NHS Foundation Trust	COVID-19 Genomics UK (COG-UK) Consortium	Darren L Smith et al	?	?	?
Wales/NORT-YBI33E/2022	EPI_ISL_9353756	2022-01-08	Northumbria University / South Tees Hospitals NHS Foundation Trust / North Cumbria Integrated Care NHS Foundation Trust / North Tees and Hartlepool NHS Foundation Trust / Newcastle Hospitals NHS Foundation Trust	COVID-19 Genomics UK (COG-UK) Consortium	Darren L Smith et al	?	?	?
Wales/NORT-YBISJC/2022	EPI_ISL_9354321	2022-01-06	Northumbria University / South Tees Hospitals NHS Foundation Trust / North Cumbria Integrated Care NHS Foundation Trust / North Tees and Hartlepool NHS Foundation Trust / Newcastle Hospitals NHS Foundation Trust	COVID-19 Genomics UK (COG-UK) Consortium	Darren L Smith et al	?	?	?
Wales/NORT-YBIUP8/2022	EPI_ISL_9354350	2022-01-05	Northumbria University / South Tees Hospitals NHS Foundation Trust / North Cumbria Integrated Care NHS Foundation Trust / North Tees and Hartlepool NHS Foundation Trust / Newcastle Hospitals NHS Foundation Trust	COVID-19 Genomics UK (COG-UK) Consortium	Darren L Smith et al	?	?	?
Wales/NORT-YBJ79T/2021	EPI_ISL_8835317	2021-12-27	Northumbria University / South Tees Hospitals NHS Foundation Trust / North Cumbria Integrated Care NHS Foundation Trust / North Tees and Hartlepool NHS Foundation Trust / Newcastle Hospitals NHS Foundation Trust	COVID-19 Genomics UK (COG-UK) Consortium	Darren L Smith et al	?	?	?
Wales/NORT-YBJKUH/2021	EPI_ISL_8803107	2021-12-27	Northumbria University / South Tees Hospitals NHS Foundation Trust / North Cumbria Integrated Care NHS Foundation Trust / North Tees and Hartlepool NHS Foundation Trust / Newcastle Hospitals NHS Foundation Trust	COVID-19 Genomics UK (COG-UK) Consortium	Darren L Smith et al	?	?	?
Wales/NORT-YBJSKD/2021	EPI_ISL_8803491	2021-12-27	Northumbria University / South Tees Hospitals NHS Foundation Trust / North Cumbria Integrated Care NHS Foundation Trust / North Tees and Hartlepool NHS Foundation Trust / Newcastle Hospitals NHS Foundation Trust	COVID-19 Genomics UK (COG-UK) Consortium	Darren L Smith et al	?	?	?
Wales/NORT-YBJWKF/2021	EPI_ISL_8835511	2021-12-29	Northumbria University / South Tees Hospitals NHS Foundation Trust / North Cumbria Integrated Care NHS Foundation Trust / North Tees and Hartlepool NHS Foundation Trust / Newcastle Hospitals NHS Foundation Trust	COVID-19 Genomics UK (COG-UK) Consortium	Darren L Smith et al	?	?	?
Wales/NORT-YBKA6S/2021	EPI_ISL_8803876	2021-12-29	Northumbria University / South Tees Hospitals NHS Foundation Trust / North Cumbria Integrated Care NHS Foundation Trust / North Tees and Hartlepool NHS Foundation Trust / Newcastle Hospitals NHS Foundation Trust	COVID-19 Genomics UK (COG-UK) Consortium	Darren L Smith et al	?	?	?
Wales/NORT-YBKA9W/2021	EPI_ISL_8803878	2021-12-29	Northumbria University / South Tees Hospitals NHS Foundation Trust / North Cumbria Integrated Care NHS Foundation Trust / North Tees and Hartlepool NHS Foundation Trust / Newcastle Hospitals NHS Foundation Trust	COVID-19 Genomics UK (COG-UK) Consortium	Darren L Smith et al	?	?	?
Wales/NORT-YBM8PE/2021	EPI_ISL_8805165	2021-12-29	Northumbria University / South Tees Hospitals NHS Foundation Trust / North Cumbria Integrated Care NHS Foundation Trust / North Tees and Hartlepool NHS Foundation Trust / Newcastle Hospitals NHS Foundation Trust	COVID-19 Genomics UK (COG-UK) Consortium	Darren L Smith et al	?	?	?
Wales/NORT-YBMD8A/2021	EPI_ISL_8805275	2021-12-29	Northumbria University / South Tees Hospitals NHS Foundation Trust / North Cumbria Integrated Care NHS Foundation Trust / North Tees and Hartlepool NHS Foundation Trust / Newcastle Hospitals NHS Foundation Trust	COVID-19 Genomics UK (COG-UK) Consortium	Darren L Smith et al	?	?	?
Wales/NORT-YBME6R/2021	EPI_ISL_8805403	2021-12-29	Northumbria University / South Tees Hospitals NHS Foundation Trust / North Cumbria Integrated Care NHS Foundation Trust / North Tees and Hartlepool NHS Foundation Trust / Newcastle Hospitals NHS Foundation Trust	COVID-19 Genomics UK (COG-UK) Consortium	Darren L Smith et al	?	?	?
Wales/NORT-YBMG4Q/2021	EPI_ISL_8805483	2021-12-29	Northumbria University / South Tees Hospitals NHS Foundation Trust / North Cumbria Integrated Care NHS Foundation Trust / North Tees and Hartlepool NHS Foundation Trust / Newcastle Hospitals NHS Foundation Trust	COVID-19 Genomics UK (COG-UK) Consortium	Darren L Smith et al	?	?	?
Wales/NORT-YBMRJU/2021	EPI_ISL_8835935	2021-12-29	Northumbria University / South Tees Hospitals NHS Foundation Trust / North Cumbria Integrated Care NHS Foundation Trust / North Tees and Hartlepool NHS Foundation Trust / Newcastle Hospitals NHS Foundation Trust	COVID-19 Genomics UK (COG-UK) Consortium	Darren L Smith et al	?	?	?
Wales/NORT-YBMYSH/2021	EPI_ISL_8805897	2021-12-28	Northumbria University / South Tees Hospitals NHS Foundation Trust / North Cumbria Integrated Care NHS Foundation Trust / North Tees and Hartlepool NHS Foundation Trust / Newcastle Hospitals NHS Foundation Trust	COVID-19 Genomics UK (COG-UK) Consortium	Darren L Smith et al	?	?	?
Wales/NORT-YBNGWC/2021	EPI_ISL_8192568	2021-12-15	Northumbria University / South Tees Hospitals NHS Foundation Trust / North Cumbria Integrated Care NHS Foundation Trust / North Tees and Hartlepool NHS Foundation Trust / Newcastle Hospitals NHS Foundation Trust	COVID-19 Genomics UK (COG-UK) Consortium	Darren L Smith et al	?	?	?
Wales/NORT-YBO1UF/2021	EPI_ISL_9014120	2021-12-30	Northumbria University / South Tees Hospitals NHS Foundation Trust / North Cumbria Integrated Care NHS Foundation Trust / North Tees and Hartlepool NHS Foundation Trust / Newcastle Hospitals NHS Foundation Trust	COVID-19 Genomics UK (COG-UK) Consortium	Darren L Smith et al	?	?	?
Wales/NORT-YBO3YF/2022	EPI_ISL_9014151	2022-01-03	Northumbria University / South Tees Hospitals NHS Foundation Trust / North Cumbria Integrated Care NHS Foundation Trust / North Tees and Hartlepool NHS Foundation Trust / Newcastle Hospitals NHS Foundation Trust	COVID-19 Genomics UK (COG-UK) Consortium	Darren L Smith et al	?	?	?
Wales/NORT-YBO4GA/2022	EPI_ISL_9014163	2022-01-02	Northumbria University / South Tees Hospitals NHS Foundation Trust / North Cumbria Integrated Care NHS Foundation Trust / North Tees and Hartlepool NHS Foundation Trust / Newcastle Hospitals NHS Foundation Trust	COVID-19 Genomics UK (COG-UK) Consortium	Darren L Smith et al	?	?	?
Wales/NORT-YBO6NH/2022	EPI_ISL_9014215	2022-01-02	Northumbria University / South Tees Hospitals NHS Foundation Trust / North Cumbria Integrated Care NHS Foundation Trust / North Tees and Hartlepool NHS Foundation Trust / Newcastle Hospitals NHS Foundation Trust	COVID-19 Genomics UK (COG-UK) Consortium	Darren L Smith et al	?	?	?
Wales/NORT-YBO78U/2022	EPI_ISL_9014230	2022-01-02	Northumbria University / South Tees Hospitals NHS Foundation Trust / North Cumbria Integrated Care NHS Foundation Trust / North Tees and Hartlepool NHS Foundation Trust / Newcastle Hospitals NHS Foundation Trust	COVID-19 Genomics UK (COG-UK) Consortium	Darren L Smith et al	?	?	?
Wales/NORT-YBOOHI/2022	EPI_ISL_9016197	2022-01-02	Northumbria University / South Tees Hospitals NHS Foundation Trust / North Cumbria Integrated Care NHS Foundation Trust / North Tees and Hartlepool NHS Foundation Trust / Newcastle Hospitals NHS Foundation Trust	COVID-19 Genomics UK (COG-UK) Consortium	Darren L Smith et al	?	?	?
Wales/NORT-YBOXFF/2022	EPI_ISL_9016368	2022-01-02	Northumbria University / South Tees Hospitals NHS Foundation Trust / North Cumbria Integrated Care NHS Foundation Trust / North Tees and Hartlepool NHS Foundation Trust / Newcastle Hospitals NHS Foundation Trust	COVID-19 Genomics UK (COG-UK) Consortium	Darren L Smith et al	?	?	?
Wales/NORT-YBOYN4/2021	EPI_ISL_8958257	2021-12-30	Northumbria University / South Tees Hospitals NHS Foundation Trust / North Cumbria Integrated Care NHS Foundation Trust / North Tees and Hartlepool NHS Foundation Trust / Newcastle Hospitals NHS Foundation Trust	COVID-19 Genomics UK (COG-UK) Consortium	Darren L Smith et al	?	?	?
Wales/NORT-YBR45G/2021	EPI_ISL_8516838	2021-12-16	Northumbria University / South Tees Hospitals NHS Foundation Trust / North Cumbria Integrated Care NHS Foundation Trust / North Tees and Hartlepool NHS Foundation Trust / Newcastle Hospitals NHS Foundation Trust	COVID-19 Genomics UK (COG-UK) Consortium	Darren L Smith et al	?	?	?
Wales/NORT-YBR5RW/2021	EPI_ISL_8516871	2021-12-17	Northumbria University / South Tees Hospitals NHS Foundation Trust / North Cumbria Integrated Care NHS Foundation Trust / North Tees and Hartlepool NHS Foundation Trust / Newcastle Hospitals NHS Foundation Trust	COVID-19 Genomics UK (COG-UK) Consortium	Darren L Smith et al	?	?	?
Wales/NORT-YBR7DW/2021	EPI_ISL_8516906	2021-12-15	Northumbria University / South Tees Hospitals NHS Foundation Trust / North Cumbria Integrated Care NHS Foundation Trust / North Tees and Hartlepool NHS Foundation Trust / Newcastle Hospitals NHS Foundation Trust	COVID-19 Genomics UK (COG-UK) Consortium	Darren L Smith et al	?	?	?
Wales/NORT-YBRAEX/2021	EPI_ISL_8516938	2021-12-16	Northumbria University / South Tees Hospitals NHS Foundation Trust / North Cumbria Integrated Care NHS Foundation Trust / North Tees and Hartlepool NHS Foundation Trust / Newcastle Hospitals NHS Foundation Trust	COVID-19 Genomics UK (COG-UK) Consortium	Darren L Smith et al	?	?	?
Wales/NORT-YBRH1S/2021	EPI_ISL_8516955	2021-12-16	Northumbria University / South Tees Hospitals NHS Foundation Trust / North Cumbria Integrated Care NHS Foundation Trust / North Tees and Hartlepool NHS Foundation Trust / Newcastle Hospitals NHS Foundation Trust	COVID-19 Genomics UK (COG-UK) Consortium	Darren L Smith et al	?	?	?
Wales/NORT-YBRKWR/2021	EPI_ISL_8269228	2021-12-14	Northumbria University / South Tees Hospitals NHS Foundation Trust / North Cumbria Integrated Care NHS Foundation Trust / North Tees and Hartlepool NHS Foundation Trust / Newcastle Hospitals NHS Foundation Trust	COVID-19 Genomics UK (COG-UK) Consortium	Darren L Smith et al	?	?	?
Wales/NORT-YBRP6P/2021	EPI_ISL_8269297	2021-12-15	Northumbria University / South Tees Hospitals NHS Foundation Trust / North Cumbria Integrated Care NHS Foundation Trust / North Tees and Hartlepool NHS Foundation Trust / Newcastle Hospitals NHS Foundation Trust	COVID-19 Genomics UK (COG-UK) Consortium	Darren L Smith et al	?	?	?
Wales/NORT-YBRPZ5/2021	EPI_ISL_8269316	2021-12-15	Northumbria University / South Tees Hospitals NHS Foundation Trust / North Cumbria Integrated Care NHS Foundation Trust / North Tees and Hartlepool NHS Foundation Trust / Newcastle Hospitals NHS Foundation Trust	COVID-19 Genomics UK (COG-UK) Consortium	Darren L Smith et al	?	?	?
Wales/NORT-YBRRO1/2021	EPI_ISL_8269357	2021-12-15	Northumbria University / South Tees Hospitals NHS Foundation Trust / North Cumbria Integrated Care NHS Foundation Trust / North Tees and Hartlepool NHS Foundation Trust / Newcastle Hospitals NHS Foundation Trust	COVID-19 Genomics UK (COG-UK) Consortium	Darren L Smith et al	?	?	?
Wales/NORT-YBRSN7/2021	EPI_ISL_8517010	2021-12-16	Northumbria University / South Tees Hospitals NHS Foundation Trust / North Cumbria Integrated Care NHS Foundation Trust / North Tees and Hartlepool NHS Foundation Trust / Newcastle Hospitals NHS Foundation Trust	COVID-19 Genomics UK (COG-UK) Consortium	Darren L Smith et al	?	?	?
Wales/NORT-YBRW8I/2021	EPI_ISL_8517064	2021-12-16	Northumbria University / South Tees Hospitals NHS Foundation Trust / North Cumbria Integrated Care NHS Foundation Trust / North Tees and Hartlepool NHS Foundation Trust / Newcastle Hospitals NHS Foundation Trust	COVID-19 Genomics UK (COG-UK) Consortium	Darren L Smith et al	?	?	?
Wales/NORT-YBRWSS/2021	EPI_ISL_8517080	2021-12-16	Northumbria University / South Tees Hospitals NHS Foundation Trust / North Cumbria Integrated Care NHS Foundation Trust / North Tees and Hartlepool NHS Foundation Trust / Newcastle Hospitals NHS Foundation Trust	COVID-19 Genomics UK (COG-UK) Consortium	Darren L Smith et al	?	?	?
Wales/NORT-YBSD1K/2022	EPI_ISL_9354498	2022-01-09	Northumbria University / South Tees Hospitals NHS Foundation Trust / North Cumbria Integrated Care NHS Foundation Trust / North Tees and Hartlepool NHS Foundation Trust / Newcastle Hospitals NHS Foundation Trust	COVID-19 Genomics UK (COG-UK) Consortium	Darren L Smith et al	?	?	?
Wales/NORT-YBSEPO/2022	EPI_ISL_9354539	2022-01-11	Northumbria University / South Tees Hospitals NHS Foundation Trust / North Cumbria Integrated Care NHS Foundation Trust / North Tees and Hartlepool NHS Foundation Trust / Newcastle Hospitals NHS Foundation Trust	COVID-19 Genomics UK (COG-UK) Consortium	Darren L Smith et al	?	?	?
Wales/NORT-YBT1QQ/2022	EPI_ISL_9016477	2022-01-03	Northumbria University / South Tees Hospitals NHS Foundation Trust / North Cumbria Integrated Care NHS Foundation Trust / North Tees and Hartlepool NHS Foundation Trust / Newcastle Hospitals NHS Foundation Trust	COVID-19 Genomics UK (COG-UK) Consortium	Darren L Smith et al	?	?	?
Wales/NORT-YBTCBQ/2022	EPI_ISL_9016631	2022-01-03	Northumbria University / South Tees Hospitals NHS Foundation Trust / North Cumbria Integrated Care NHS Foundation Trust / North Tees and Hartlepool NHS Foundation Trust / Newcastle Hospitals NHS Foundation Trust	COVID-19 Genomics UK (COG-UK) Consortium	Darren L Smith et al	?	?	?
Wales/NORT-YBTCHZ/2022	EPI_ISL_9016636	2022-01-03	Northumbria University / South Tees Hospitals NHS Foundation Trust / North Cumbria Integrated Care NHS Foundation Trust / North Tees and Hartlepool NHS Foundation Trust / Newcastle Hospitals NHS Foundation Trust	COVID-19 Genomics UK (COG-UK) Consortium	Darren L Smith et al	?	?	?
Wales/NORT-YBTCPS/2022	EPI_ISL_9016642	2022-01-03	Northumbria University / South Tees Hospitals NHS Foundation Trust / North Cumbria Integrated Care NHS Foundation Trust / North Tees and Hartlepool NHS Foundation Trust / Newcastle Hospitals NHS Foundation Trust	COVID-19 Genomics UK (COG-UK) Consortium	Darren L Smith et al	?	?	?
Wales/NORT-YBTM8D/2022	EPI_ISL_9016784	2022-01-03	Northumbria University / South Tees Hospitals NHS Foundation Trust / North Cumbria Integrated Care NHS Foundation Trust / North Tees and Hartlepool NHS Foundation Trust / Newcastle Hospitals NHS Foundation Trust	COVID-19 Genomics UK (COG-UK) Consortium	Darren L Smith et al	?	?	?
Wales/NORT-YBTMJ9/2022	EPI_ISL_9016794	2022-01-03	Northumbria University / South Tees Hospitals NHS Foundation Trust / North Cumbria Integrated Care NHS Foundation Trust / North Tees and Hartlepool NHS Foundation Trust / Newcastle Hospitals NHS Foundation Trust	COVID-19 Genomics UK (COG-UK) Consortium	Darren L Smith et al	?	?	?
Wales/NORT-YBTWJS/2022	EPI_ISL_9118562	2022-01-02	Northumbria University / South Tees Hospitals NHS Foundation Trust / North Cumbria Integrated Care NHS Foundation Trust / North Tees and Hartlepool NHS Foundation Trust / Newcastle Hospitals NHS Foundation Trust	COVID-19 Genomics UK (COG-UK) Consortium	Darren L Smith et al	?	?	?
Wales/NORT-YBTXAH/2022	EPI_ISL_9017092	2022-01-02	Northumbria University / South Tees Hospitals NHS Foundation Trust / North Cumbria Integrated Care NHS Foundation Trust / North Tees and Hartlepool NHS Foundation Trust / Newcastle Hospitals NHS Foundation Trust	COVID-19 Genomics UK (COG-UK) Consortium	Darren L Smith et al	?	?	?
Wales/NORT-YBU6JE/2022	EPI_ISL_9265393	2022-01-06	Northumbria University / South Tees Hospitals NHS Foundation Trust / North Cumbria Integrated Care NHS Foundation Trust / North Tees and Hartlepool NHS Foundation Trust / Newcastle Hospitals NHS Foundation Trust	COVID-19 Genomics UK (COG-UK) Consortium	Darren L Smith et al	?	?	?
Wales/NORT-YBU8HA/2022	EPI_ISL_9118706	2022-01-05	Northumbria University / South Tees Hospitals NHS Foundation Trust / North Cumbria Integrated Care NHS Foundation Trust / North Tees and Hartlepool NHS Foundation Trust / Newcastle Hospitals NHS Foundation Trust	COVID-19 Genomics UK (COG-UK) Consortium	Darren L Smith et al	?	?	?
Wales/NORT-YBUFC5/2022	EPI_ISL_9118983	2022-01-04	Northumbria University / South Tees Hospitals NHS Foundation Trust / North Cumbria Integrated Care NHS Foundation Trust / North Tees and Hartlepool NHS Foundation Trust / Newcastle Hospitals NHS Foundation Trust	COVID-19 Genomics UK (COG-UK) Consortium	Darren L Smith et al	?	?	?
Wales/NORT-YBW64D/2022	EPI_ISL_9265593	2022-01-07	Northumbria University / South Tees Hospitals NHS Foundation Trust / North Cumbria Integrated Care NHS Foundation Trust / North Tees and Hartlepool NHS Foundation Trust / Newcastle Hospitals NHS Foundation Trust	COVID-19 Genomics UK (COG-UK) Consortium	Darren L Smith et al	?	?	?
Wales/NORT-YBWG9T/2022	EPI_ISL_9265839	2022-01-06	Northumbria University / South Tees Hospitals NHS Foundation Trust / North Cumbria Integrated Care NHS Foundation Trust / North Tees and Hartlepool NHS Foundation Trust / Newcastle Hospitals NHS Foundation Trust	COVID-19 Genomics UK (COG-UK) Consortium	Darren L Smith et al	?	?	?
Wales/NORT-YBWMIY/2022	EPI_ISL_9266171	2022-01-08	Northumbria University / South Tees Hospitals NHS Foundation Trust / North Cumbria Integrated Care NHS Foundation Trust / North Tees and Hartlepool NHS Foundation Trust / Newcastle Hospitals NHS Foundation Trust	COVID-19 Genomics UK (COG-UK) Consortium	Darren L Smith et al	?	?	?
Wales/NORT-YBWRY1/2022	EPI_ISL_9266441	2022-01-06	Northumbria University / South Tees Hospitals NHS Foundation Trust / North Cumbria Integrated Care NHS Foundation Trust / North Tees and Hartlepool NHS Foundation Trust / Newcastle Hospitals NHS Foundation Trust	COVID-19 Genomics UK (COG-UK) Consortium	Darren L Smith et al	?	?	?
Wales/NORT-YBXHG3/2021	EPI_ISL_8958842	2021-12-31	Northumbria University / South Tees Hospitals NHS Foundation Trust / North Cumbria Integrated Care NHS Foundation Trust / North Tees and Hartlepool NHS Foundation Trust / Newcastle Hospitals NHS Foundation Trust	COVID-19 Genomics UK (COG-UK) Consortium	Darren L Smith et al	?	?	?
Wales/NORT-YNB366P/2022	EPI_ISL_10193501	2022-02-07	Northumbria University / South Tees Hospitals NHS Foundation Trust / North Cumbria Integrated Care NHS Foundation Trust / North Tees and Hartlepool NHS Foundation Trust / Newcastle Hospitals NHS Foundation Trust	COVID-19 Genomics UK (COG-UK) Consortium	Darren L Smith et al	?	?	?
Wales/NORT-YNB3F16/2022	EPI_ISL_10194107	2022-02-04	Northumbria University / South Tees Hospitals NHS Foundation Trust / North Cumbria Integrated Care NHS Foundation Trust / North Tees and Hartlepool NHS Foundation Trust / Newcastle Hospitals NHS Foundation Trust	COVID-19 Genomics UK (COG-UK) Consortium	Darren L Smith et al	?	?	?
Wales/NORT-YNB3RGA/2022	EPI_ISL_10194935	2022-02-04	Northumbria University / South Tees Hospitals NHS Foundation Trust / North Cumbria Integrated Care NHS Foundation Trust / North Tees and Hartlepool NHS Foundation Trust / Newcastle Hospitals NHS Foundation Trust	COVID-19 Genomics UK (COG-UK) Consortium	Darren L Smith et al	?	?	?
Wales/NORT-YNB3U74/2022	EPI_ISL_10195219	2022-02-06	Northumbria University / South Tees Hospitals NHS Foundation Trust / North Cumbria Integrated Care NHS Foundation Trust / North Tees and Hartlepool NHS Foundation Trust / Newcastle Hospitals NHS Foundation Trust	COVID-19 Genomics UK (COG-UK) Consortium	Darren L Smith et al	?	?	?
Wales/NORT-YNB3ZXU/2022	EPI_ISL_10195513	2022-02-05	Northumbria University / South Tees Hospitals NHS Foundation Trust / North Cumbria Integrated Care NHS Foundation Trust / North Tees and Hartlepool NHS Foundation Trust / Newcastle Hospitals NHS Foundation Trust	COVID-19 Genomics UK (COG-UK) Consortium	Darren L Smith et al	?	?	?
Wales/NORT-YNB48KM/2022	EPI_ISL_10324012	2022-02-07	Northumbria University / South Tees Hospitals NHS Foundation Trust / North Cumbria Integrated Care NHS Foundation Trust / North Tees and Hartlepool NHS Foundation Trust / Newcastle Hospitals NHS Foundation Trust	COVID-19 Genomics UK (COG-UK) Consortium	Darren L Smith et al	?	?	?
Wales/NORT-YNB4FGI/2022	EPI_ISL_10195690	2022-02-07	Northumbria University / South Tees Hospitals NHS Foundation Trust / North Cumbria Integrated Care NHS Foundation Trust / North Tees and Hartlepool NHS Foundation Trust / Newcastle Hospitals NHS Foundation Trust	COVID-19 Genomics UK (COG-UK) Consortium	Darren L Smith et al	?	?	?
Wales/NORT-YNB4JGT/2022	EPI_ISL_10324285	2022-02-07	Northumbria University / South Tees Hospitals NHS Foundation Trust / North Cumbria Integrated Care NHS Foundation Trust / North Tees and Hartlepool NHS Foundation Trust / Newcastle Hospitals NHS Foundation Trust	COVID-19 Genomics UK (COG-UK) Consortium	Darren L Smith et al	?	?	?
Wales/NORT-YNB4KB4/2022	EPI_ISL_10324320	2022-02-07	Northumbria University / South Tees Hospitals NHS Foundation Trust / North Cumbria Integrated Care NHS Foundation Trust / North Tees and Hartlepool NHS Foundation Trust / Newcastle Hospitals NHS Foundation Trust	COVID-19 Genomics UK (COG-UK) Consortium	Darren L Smith et al	?	?	?
Wales/NORT-YNB4XE8/2022	EPI_ISL_10324637	2022-02-08	Northumbria University / South Tees Hospitals NHS Foundation Trust / North Cumbria Integrated Care NHS Foundation Trust / North Tees and Hartlepool NHS Foundation Trust / Newcastle Hospitals NHS Foundation Trust	COVID-19 Genomics UK (COG-UK) Consortium	Darren L Smith et al	?	?	?
Wales/NORT-YNB4ZM3/2022	EPI_ISL_10324678	2022-02-07	Northumbria University / South Tees Hospitals NHS Foundation Trust / North Cumbria Integrated Care NHS Foundation Trust / North Tees and Hartlepool NHS Foundation Trust / Newcastle Hospitals NHS Foundation Trust	COVID-19 Genomics UK (COG-UK) Consortium	Darren L Smith et al	?	?	?
Wales/NORT-YNB6D3E/2022	EPI_ISL_10501805	2022-02-12	Northumbria University / South Tees Hospitals NHS Foundation Trust / North Cumbria Integrated Care NHS Foundation Trust / North Tees and Hartlepool NHS Foundation Trust / Newcastle Hospitals NHS Foundation Trust	COVID-19 Genomics UK (COG-UK) Consortium	Darren L Smith et al	?	?	?
Wales/NORT-YNB6KB1/2022	EPI_ISL_10501991	2022-02-11	Northumbria University / South Tees Hospitals NHS Foundation Trust / North Cumbria Integrated Care NHS Foundation Trust / North Tees and Hartlepool NHS Foundation Trust / Newcastle Hospitals NHS Foundation Trust	COVID-19 Genomics UK (COG-UK) Consortium	Darren L Smith et al	?	?	?
Wales/NORT-YNB6M46/2022	EPI_ISL_10502011	2022-02-11	Northumbria University / South Tees Hospitals NHS Foundation Trust / North Cumbria Integrated Care NHS Foundation Trust / North Tees and Hartlepool NHS Foundation Trust / Newcastle Hospitals NHS Foundation Trust	COVID-19 Genomics UK (COG-UK) Consortium	Darren L Smith et al	?	?	?
Wales/NORT-YNB6NNA/2022	EPI_ISL_10502049	2022-02-12	Northumbria University / South Tees Hospitals NHS Foundation Trust / North Cumbria Integrated Care NHS Foundation Trust / North Tees and Hartlepool NHS Foundation Trust / Newcastle Hospitals NHS Foundation Trust	COVID-19 Genomics UK (COG-UK) Consortium	Darren L Smith et al	?	?	?
Wales/NORT-YNB6X61/2022	EPI_ISL_10502239	2022-02-12	Northumbria University / South Tees Hospitals NHS Foundation Trust / North Cumbria Integrated Care NHS Foundation Trust / North Tees and Hartlepool NHS Foundation Trust / Newcastle Hospitals NHS Foundation Trust	COVID-19 Genomics UK (COG-UK) Consortium	Darren L Smith et al	?	?	?
Wales/NORT-YNB78IQ/2022	EPI_ISL_10477370	2022-02-09	Northumbria University / South Tees Hospitals NHS Foundation Trust / North Cumbria Integrated Care NHS Foundation Trust / North Tees and Hartlepool NHS Foundation Trust / Newcastle Hospitals NHS Foundation Trust	COVID-19 Genomics UK (COG-UK) Consortium	Darren L Smith et al	?	?	?
Wales/NORT-YNB7AGH/2022	EPI_ISL_10502556	2022-02-10	Northumbria University / South Tees Hospitals NHS Foundation Trust / North Cumbria Integrated Care NHS Foundation Trust / North Tees and Hartlepool NHS Foundation Trust / Newcastle Hospitals NHS Foundation Trust	COVID-19 Genomics UK (COG-UK) Consortium	Darren L Smith et al	?	?	?
Wales/NORT-YNB7AO8/2022	EPI_ISL_10502562	2022-02-10	Northumbria University / South Tees Hospitals NHS Foundation Trust / North Cumbria Integrated Care NHS Foundation Trust / North Tees and Hartlepool NHS Foundation Trust / Newcastle Hospitals NHS Foundation Trust	COVID-19 Genomics UK (COG-UK) Consortium	Darren L Smith et al	?	?	?
Wales/NORT-YNB7CFK/2022	EPI_ISL_10477529	2022-02-10	Northumbria University / South Tees Hospitals NHS Foundation Trust / North Cumbria Integrated Care NHS Foundation Trust / North Tees and Hartlepool NHS Foundation Trust / Newcastle Hospitals NHS Foundation Trust	COVID-19 Genomics UK (COG-UK) Consortium	Darren L Smith et al	?	?	?
Wales/NORT-YNB7CRC/2022	EPI_ISL_10477560	2022-02-09	Northumbria University / South Tees Hospitals NHS Foundation Trust / North Cumbria Integrated Care NHS Foundation Trust / North Tees and Hartlepool NHS Foundation Trust / Newcastle Hospitals NHS Foundation Trust	COVID-19 Genomics UK (COG-UK) Consortium	Darren L Smith et al	?	?	?
Wales/NORT-YNB7JMB/2022	EPI_ISL_10477859	2022-02-10	Northumbria University / South Tees Hospitals NHS Foundation Trust / North Cumbria Integrated Care NHS Foundation Trust / North Tees and Hartlepool NHS Foundation Trust / Newcastle Hospitals NHS Foundation Trust	COVID-19 Genomics UK (COG-UK) Consortium	Darren L Smith et al	?	?	?
Wales/NORT-YNB7ONC/2022	EPI_ISL_10502641	2022-02-10	Northumbria University / South Tees Hospitals NHS Foundation Trust / North Cumbria Integrated Care NHS Foundation Trust / North Tees and Hartlepool NHS Foundation Trust / Newcastle Hospitals NHS Foundation Trust	COVID-19 Genomics UK (COG-UK) Consortium	Darren L Smith et al	?	?	?
Wales/NORT-YNB7UD8/2022	EPI_ISL_10502697	2022-02-10	Northumbria University / South Tees Hospitals NHS Foundation Trust / North Cumbria Integrated Care NHS Foundation Trust / North Tees and Hartlepool NHS Foundation Trust / Newcastle Hospitals NHS Foundation Trust	COVID-19 Genomics UK (COG-UK) Consortium	Darren L Smith et al	?	?	?
Wales/NORT-YNB7XHA/2022	EPI_ISL_10502740	2022-02-09	Northumbria University / South Tees Hospitals NHS Foundation Trust / North Cumbria Integrated Care NHS Foundation Trust / North Tees and Hartlepool NHS Foundation Trust / Newcastle Hospitals NHS Foundation Trust	COVID-19 Genomics UK (COG-UK) Consortium	Darren L Smith et al	?	?	?
Wales/NORT-YNBA59O/2022	EPI_ISL_10196157	2022-02-05	Northumbria University / South Tees Hospitals NHS Foundation Trust / North Cumbria Integrated Care NHS Foundation Trust / North Tees and Hartlepool NHS Foundation Trust / Newcastle Hospitals NHS Foundation Trust	COVID-19 Genomics UK (COG-UK) Consortium	Darren L Smith et al	?	?	?
Wales/NORT-YNBA5DJ/2022	EPI_ISL_10196160	2022-02-05	Northumbria University / South Tees Hospitals NHS Foundation Trust / North Cumbria Integrated Care NHS Foundation Trust / North Tees and Hartlepool NHS Foundation Trust / Newcastle Hospitals NHS Foundation Trust	COVID-19 Genomics UK (COG-UK) Consortium	Darren L Smith et al	?	?	?
Wales/NORT-YNBAHA7/2022	EPI_ISL_10196445	2022-02-05	Northumbria University / South Tees Hospitals NHS Foundation Trust / North Cumbria Integrated Care NHS Foundation Trust / North Tees and Hartlepool NHS Foundation Trust / Newcastle Hospitals NHS Foundation Trust	COVID-19 Genomics UK (COG-UK) Consortium	Darren L Smith et al	?	?	?
Wales/NORT-YNBAJSW/2022	EPI_ISL_10180633	2022-02-03	Northumbria University / South Tees Hospitals NHS Foundation Trust / North Cumbria Integrated Care NHS Foundation Trust / North Tees and Hartlepool NHS Foundation Trust / Newcastle Hospitals NHS Foundation Trust	COVID-19 Genomics UK (COG-UK) Consortium	Darren L Smith et al	?	?	?
Wales/NORT-YNBAKT7/2022	EPI_ISL_10180656	2022-02-04	Northumbria University / South Tees Hospitals NHS Foundation Trust / North Cumbria Integrated Care NHS Foundation Trust / North Tees and Hartlepool NHS Foundation Trust / Newcastle Hospitals NHS Foundation Trust	COVID-19 Genomics UK (COG-UK) Consortium	Darren L Smith et al	?	?	?
Wales/NORT-YNBAMKM/2022	EPI_ISL_10180678	2022-02-04	Northumbria University / South Tees Hospitals NHS Foundation Trust / North Cumbria Integrated Care NHS Foundation Trust / North Tees and Hartlepool NHS Foundation Trust / Newcastle Hospitals NHS Foundation Trust	COVID-19 Genomics UK (COG-UK) Consortium	Darren L Smith et al	?	?	?
Wales/NORT-YNBANYE/2022	EPI_ISL_10180707	2022-02-03	Northumbria University / South Tees Hospitals NHS Foundation Trust / North Cumbria Integrated Care NHS Foundation Trust / North Tees and Hartlepool NHS Foundation Trust / Newcastle Hospitals NHS Foundation Trust	COVID-19 Genomics UK (COG-UK) Consortium	Darren L Smith et al	?	?	?
Wales/NORT-YNBATWO/2022	EPI_ISL_10180829	2022-02-04	Northumbria University / South Tees Hospitals NHS Foundation Trust / North Cumbria Integrated Care NHS Foundation Trust / North Tees and Hartlepool NHS Foundation Trust / Newcastle Hospitals NHS Foundation Trust	COVID-19 Genomics UK (COG-UK) Consortium	Darren L Smith et al	?	?	?
Wales/NORT-YNBHC4B/2022	EPI_ISL_10479320	2022-02-08	Northumbria University / South Tees Hospitals NHS Foundation Trust / North Cumbria Integrated Care NHS Foundation Trust / North Tees and Hartlepool NHS Foundation Trust / Newcastle Hospitals NHS Foundation Trust	COVID-19 Genomics UK (COG-UK) Consortium	Darren L Smith et al	?	?	?
Wales/NORT-YNBHTQI/2022	EPI_ISL_10480703	2022-02-09	Northumbria University / South Tees Hospitals NHS Foundation Trust / North Cumbria Integrated Care NHS Foundation Trust / North Tees and Hartlepool NHS Foundation Trust / Newcastle Hospitals NHS Foundation Trust	COVID-19 Genomics UK (COG-UK) Consortium	Darren L Smith et al	?	?	?
Wales/NORT-YNBOWD/2022	EPI_ISL_9961412	2022-01-30	Northumbria University / South Tees Hospitals NHS Foundation Trust / North Cumbria Integrated Care NHS Foundation Trust / North Tees and Hartlepool NHS Foundation Trust / Newcastle Hospitals NHS Foundation Trust	COVID-19 Genomics UK (COG-UK) Consortium	Darren L Smith et al	?	?	?
Wales/NORT-YNBS3T1/2022	EPI_ISL_9961588	2022-01-31	Northumbria University / South Tees Hospitals NHS Foundation Trust / North Cumbria Integrated Care NHS Foundation Trust / North Tees and Hartlepool NHS Foundation Trust / Newcastle Hospitals NHS Foundation Trust	COVID-19 Genomics UK (COG-UK) Consortium	Darren L Smith et al	?	?	?
Wales/NORT-YNBSAXA/2022	EPI_ISL_9961791	2022-01-31	Northumbria University / South Tees Hospitals NHS Foundation Trust / North Cumbria Integrated Care NHS Foundation Trust / North Tees and Hartlepool NHS Foundation Trust / Newcastle Hospitals NHS Foundation Trust	COVID-19 Genomics UK (COG-UK) Consortium	Darren L Smith et al	?	?	?
Wales/NORT-YNBSEI5/2022	EPI_ISL_9962019	2022-01-31	Northumbria University / South Tees Hospitals NHS Foundation Trust / North Cumbria Integrated Care NHS Foundation Trust / North Tees and Hartlepool NHS Foundation Trust / Newcastle Hospitals NHS Foundation Trust	COVID-19 Genomics UK (COG-UK) Consortium	Darren L Smith et al	?	?	?
Wales/NORT-YNBSGW9/2022	EPI_ISL_9962153	2022-01-30	Northumbria University / South Tees Hospitals NHS Foundation Trust / North Cumbria Integrated Care NHS Foundation Trust / North Tees and Hartlepool NHS Foundation Trust / Newcastle Hospitals NHS Foundation Trust	COVID-19 Genomics UK (COG-UK) Consortium	Darren L Smith et al	?	?	?
Wales/NORT-YNBSMA1/2022	EPI_ISL_9962367	2022-01-29	Northumbria University / South Tees Hospitals NHS Foundation Trust / North Cumbria Integrated Care NHS Foundation Trust / North Tees and Hartlepool NHS Foundation Trust / Newcastle Hospitals NHS Foundation Trust	COVID-19 Genomics UK (COG-UK) Consortium	Darren L Smith et al	?	?	?
Wales/NORT-YNBSZWQ/2022	EPI_ISL_9963597	2022-01-31	Northumbria University / South Tees Hospitals NHS Foundation Trust / North Cumbria Integrated Care NHS Foundation Trust / North Tees and Hartlepool NHS Foundation Trust / Newcastle Hospitals NHS Foundation Trust	COVID-19 Genomics UK (COG-UK) Consortium	Darren L Smith et al	?	?	?
Wales/NORT-YNBTZH/2022	EPI_ISL_9963646	2022-01-29	Northumbria University / South Tees Hospitals NHS Foundation Trust / North Cumbria Integrated Care NHS Foundation Trust / North Tees and Hartlepool NHS Foundation Trust / Newcastle Hospitals NHS Foundation Trust	COVID-19 Genomics UK (COG-UK) Consortium	Darren L Smith et al	?	?	?
Wales/NORT-YNBZ1JE/2022	EPI_ISL_10180911	2022-01-31	Northumbria University / South Tees Hospitals NHS Foundation Trust / North Cumbria Integrated Care NHS Foundation Trust / North Tees and Hartlepool NHS Foundation Trust / Newcastle Hospitals NHS Foundation Trust	COVID-19 Genomics UK (COG-UK) Consortium	Darren L Smith et al	?	?	?
Wales/NORT-YNBZWIP/2022	EPI_ISL_10181512	2022-02-01	Northumbria University / South Tees Hospitals NHS Foundation Trust / North Cumbria Integrated Care NHS Foundation Trust / North Tees and Hartlepool NHS Foundation Trust / Newcastle Hospitals NHS Foundation Trust	COVID-19 Genomics UK (COG-UK) Consortium	Darren L Smith et al	?	?	?
Wales/NORT-YY13AT/2021	EPI_ISL_6972938	2021-11-07	Northumbria University / South Tees Hospitals NHS Foundation Trust / North Cumbria Integrated Care NHS Foundation Trust / North Tees and Hartlepool NHS Foundation Trust / Newcastle Hospitals NHS Foundation Trust	COVID-19 Genomics UK (COG-UK) Consortium	Darren L Smith et al	?	?	?
Wales/NORT-YY46E7/2021	EPI_ISL_7821981	2021-11-28	Northumbria University / South Tees Hospitals NHS Foundation Trust / North Cumbria Integrated Care NHS Foundation Trust / North Tees and Hartlepool NHS Foundation Trust / Newcastle Hospitals NHS Foundation Trust	COVID-19 Genomics UK (COG-UK) Consortium	Darren L Smith et al	?	?	?
Wales/NORT-YY46HW/2021	EPI_ISL_7821983	2021-11-27	Northumbria University / South Tees Hospitals NHS Foundation Trust / North Cumbria Integrated Care NHS Foundation Trust / North Tees and Hartlepool NHS Foundation Trust / Newcastle Hospitals NHS Foundation Trust	COVID-19 Genomics UK (COG-UK) Consortium	Darren L Smith et al	?	?	?
Wales/NORT-YY47HI/2021	EPI_ISL_7822000	2021-11-28	Northumbria University / South Tees Hospitals NHS Foundation Trust / North Cumbria Integrated Care NHS Foundation Trust / North Tees and Hartlepool NHS Foundation Trust / Newcastle Hospitals NHS Foundation Trust	COVID-19 Genomics UK (COG-UK) Consortium	Darren L Smith et al	?	?	?
Wales/NORT-YY61GF/2021	EPI_ISL_8074815	2021-12-01	Northumbria University / South Tees Hospitals NHS Foundation Trust / North Cumbria Integrated Care NHS Foundation Trust / North Tees and Hartlepool NHS Foundation Trust / Newcastle Hospitals NHS Foundation Trust	COVID-19 Genomics UK (COG-UK) Consortium	Darren L Smith et al	?	?	?
Wales/NORT-YY61ZN/2021	EPI_ISL_8074827	2021-12-01	Northumbria University / South Tees Hospitals NHS Foundation Trust / North Cumbria Integrated Care NHS Foundation Trust / North Tees and Hartlepool NHS Foundation Trust / Newcastle Hospitals NHS Foundation Trust	COVID-19 Genomics UK (COG-UK) Consortium	Darren L Smith et al	?	?	?
Wales/NORT-YY69PK/2021	EPI_ISL_8074928	2021-12-05	Northumbria University / South Tees Hospitals NHS Foundation Trust / North Cumbria Integrated Care NHS Foundation Trust / North Tees and Hartlepool NHS Foundation Trust / Newcastle Hospitals NHS Foundation Trust	COVID-19 Genomics UK (COG-UK) Consortium	Darren L Smith et al	?	?	?
Wales/NORT-YY6HJI/2021	EPI_ISL_8074968	2021-12-03	Northumbria University / South Tees Hospitals NHS Foundation Trust / North Cumbria Integrated Care NHS Foundation Trust / North Tees and Hartlepool NHS Foundation Trust / Newcastle Hospitals NHS Foundation Trust	COVID-19 Genomics UK (COG-UK) Consortium	Darren L Smith et al	?	?	?
Wales/NORT-YY6IOP/2021	EPI_ISL_8074993	2021-12-03	Northumbria University / South Tees Hospitals NHS Foundation Trust / North Cumbria Integrated Care NHS Foundation Trust / North Tees and Hartlepool NHS Foundation Trust / Newcastle Hospitals NHS Foundation Trust	COVID-19 Genomics UK (COG-UK) Consortium	Darren L Smith et al	?	?	?
Wales/NORT-YY6TGG/2021	EPI_ISL_8075044	2021-12-01	Northumbria University / South Tees Hospitals NHS Foundation Trust / North Cumbria Integrated Care NHS Foundation Trust / North Tees and Hartlepool NHS Foundation Trust / Newcastle Hospitals NHS Foundation Trust	COVID-19 Genomics UK (COG-UK) Consortium	Darren L Smith et al	?	?	?
Wales/NORT-YY6WM3/2021	EPI_ISL_8075091	2021-12-02	Northumbria University / South Tees Hospitals NHS Foundation Trust / North Cumbria Integrated Care NHS Foundation Trust / North Tees and Hartlepool NHS Foundation Trust / Newcastle Hospitals NHS Foundation Trust	COVID-19 Genomics UK (COG-UK) Consortium	Darren L Smith et al	?	?	?
Wales/NORT-YY6ZS9/2021	EPI_ISL_8075116	2021-12-04	Northumbria University / South Tees Hospitals NHS Foundation Trust / North Cumbria Integrated Care NHS Foundation Trust / North Tees and Hartlepool NHS Foundation Trust / Newcastle Hospitals NHS Foundation Trust	COVID-19 Genomics UK (COG-UK) Consortium	Darren L Smith et al	?	?	?
Wales/NORT-YY9BKC/2021	EPI_ISL_8075161	2021-12-05	Northumbria University / South Tees Hospitals NHS Foundation Trust / North Cumbria Integrated Care NHS Foundation Trust / North Tees and Hartlepool NHS Foundation Trust / Newcastle Hospitals NHS Foundation Trust	COVID-19 Genomics UK (COG-UK) Consortium	Darren L Smith et al	?	?	?
Wales/NORT-YY9I5I/2021	EPI_ISL_8133851	2021-12-08	Northumbria University / South Tees Hospitals NHS Foundation Trust / North Cumbria Integrated Care NHS Foundation Trust / North Tees and Hartlepool NHS Foundation Trust / Newcastle Hospitals NHS Foundation Trust	COVID-19 Genomics UK (COG-UK) Consortium	Darren L Smith et al	?	?	?
Wales/NORT-YY9JD1/2021	EPI_ISL_8075279	2021-12-06	Northumbria University / South Tees Hospitals NHS Foundation Trust / North Cumbria Integrated Care NHS Foundation Trust / North Tees and Hartlepool NHS Foundation Trust / Newcastle Hospitals NHS Foundation Trust	COVID-19 Genomics UK (COG-UK) Consortium	Darren L Smith et al	?	?	?
Wales/NORT-YY9M75/2021	EPI_ISL_8075308	2021-12-06	Northumbria University / South Tees Hospitals NHS Foundation Trust / North Cumbria Integrated Care NHS Foundation Trust / North Tees and Hartlepool NHS Foundation Trust / Newcastle Hospitals NHS Foundation Trust	COVID-19 Genomics UK (COG-UK) Consortium	Darren L Smith et al	?	?	?
Wales/NORT-YY9S4S/2021	EPI_ISL_8133864	2021-12-08	Northumbria University / South Tees Hospitals NHS Foundation Trust / North Cumbria Integrated Care NHS Foundation Trust / North Tees and Hartlepool NHS Foundation Trust / Newcastle Hospitals NHS Foundation Trust	COVID-19 Genomics UK (COG-UK) Consortium	Darren L Smith et al	?	?	?
Wales/NORT-YY9SE5/2021	EPI_ISL_8133871	2021-12-08	Northumbria University / South Tees Hospitals NHS Foundation Trust / North Cumbria Integrated Care NHS Foundation Trust / North Tees and Hartlepool NHS Foundation Trust / Newcastle Hospitals NHS Foundation Trust	COVID-19 Genomics UK (COG-UK) Consortium	Darren L Smith et al	?	?	?
Wales/NORT-YY9XI8/2021	EPI_ISL_8075475	2021-12-08	Northumbria University / South Tees Hospitals NHS Foundation Trust / North Cumbria Integrated Care NHS Foundation Trust / North Tees and Hartlepool NHS Foundation Trust / Newcastle Hospitals NHS Foundation Trust	COVID-19 Genomics UK (COG-UK) Consortium	Darren L Smith et al	?	?	?
Wales/NORT-YY9ZUD/2021	EPI_ISL_8133907	2021-12-08	Northumbria University / South Tees Hospitals NHS Foundation Trust / North Cumbria Integrated Care NHS Foundation Trust / North Tees and Hartlepool NHS Foundation Trust / Newcastle Hospitals NHS Foundation Trust	COVID-19 Genomics UK (COG-UK) Consortium	Darren L Smith et al	?	?	?
Wales/NORT-YYA1WW/2021	EPI_ISL_7561588	2021-11-23	Northumbria University / South Tees Hospitals NHS Foundation Trust / North Cumbria Integrated Care NHS Foundation Trust / North Tees and Hartlepool NHS Foundation Trust / Newcastle Hospitals NHS Foundation Trust	COVID-19 Genomics UK (COG-UK) Consortium	Darren L Smith et al	?	?	?
Wales/NORT-YYA98N/2021	EPI_ISL_7561837	2021-11-25	Northumbria University / South Tees Hospitals NHS Foundation Trust / North Cumbria Integrated Care NHS Foundation Trust / North Tees and Hartlepool NHS Foundation Trust / Newcastle Hospitals NHS Foundation Trust	COVID-19 Genomics UK (COG-UK) Consortium	Darren L Smith et al	?	?	?
Wales/NORT-YYAKI4/2021	EPI_ISL_7562173	2021-11-20	Northumbria University / South Tees Hospitals NHS Foundation Trust / North Cumbria Integrated Care NHS Foundation Trust / North Tees and Hartlepool NHS Foundation Trust / Newcastle Hospitals NHS Foundation Trust	COVID-19 Genomics UK (COG-UK) Consortium	Darren L Smith et al	?	?	?
Wales/NORT-YYAOFI/2021	EPI_ISL_7562280	2021-11-22	Northumbria University / South Tees Hospitals NHS Foundation Trust / North Cumbria Integrated Care NHS Foundation Trust / North Tees and Hartlepool NHS Foundation Trust / Newcastle Hospitals NHS Foundation Trust	COVID-19 Genomics UK (COG-UK) Consortium	Darren L Smith et al	?	?	?
Wales/NORT-YYAP3X/2021	EPI_ISL_7562298	2021-11-21	Northumbria University / South Tees Hospitals NHS Foundation Trust / North Cumbria Integrated Care NHS Foundation Trust / North Tees and Hartlepool NHS Foundation Trust / Newcastle Hospitals NHS Foundation Trust	COVID-19 Genomics UK (COG-UK) Consortium	Darren L Smith et al	?	?	?
Wales/NORT-YYAP4P/2021	EPI_ISL_7562299	2021-11-21	Northumbria University / South Tees Hospitals NHS Foundation Trust / North Cumbria Integrated Care NHS Foundation Trust / North Tees and Hartlepool NHS Foundation Trust / Newcastle Hospitals NHS Foundation Trust	COVID-19 Genomics UK (COG-UK) Consortium	Darren L Smith et al	?	?	?
Wales/NORT-YYATFW/2021	EPI_ISL_7562432	2021-11-22	Northumbria University / South Tees Hospitals NHS Foundation Trust / North Cumbria Integrated Care NHS Foundation Trust / North Tees and Hartlepool NHS Foundation Trust / Newcastle Hospitals NHS Foundation Trust	COVID-19 Genomics UK (COG-UK) Consortium	Darren L Smith et al	?	?	?
Wales/NORT-YYAWUW/2021	EPI_ISL_7562517	2021-11-23	Northumbria University / South Tees Hospitals NHS Foundation Trust / North Cumbria Integrated Care NHS Foundation Trust / North Tees and Hartlepool NHS Foundation Trust / Newcastle Hospitals NHS Foundation Trust	COVID-19 Genomics UK (COG-UK) Consortium	Darren L Smith et al	?	?	?
Wales/NORT-YYAXKC/2021	EPI_ISL_7562544	2021-11-22	Northumbria University / South Tees Hospitals NHS Foundation Trust / North Cumbria Integrated Care NHS Foundation Trust / North Tees and Hartlepool NHS Foundation Trust / Newcastle Hospitals NHS Foundation Trust	COVID-19 Genomics UK (COG-UK) Consortium	Darren L Smith et al	?	?	?
Wales/NORT-YYHA5A/2021	EPI_ISL_7822418	2021-12-01	Northumbria University / South Tees Hospitals NHS Foundation Trust / North Cumbria Integrated Care NHS Foundation Trust / North Tees and Hartlepool NHS Foundation Trust / Newcastle Hospitals NHS Foundation Trust	COVID-19 Genomics UK (COG-UK) Consortium	Darren L Smith et al	?	?	?
Wales/NORT-YYHBQK/2021	EPI_ISL_7822448	2021-11-26	Northumbria University / South Tees Hospitals NHS Foundation Trust / North Cumbria Integrated Care NHS Foundation Trust / North Tees and Hartlepool NHS Foundation Trust / Newcastle Hospitals NHS Foundation Trust	COVID-19 Genomics UK (COG-UK) Consortium	Darren L Smith et al	?	?	?
Wales/NORT-YYHBU9/2021	EPI_ISL_7822451	2021-11-28	Northumbria University / South Tees Hospitals NHS Foundation Trust / North Cumbria Integrated Care NHS Foundation Trust / North Tees and Hartlepool NHS Foundation Trust / Newcastle Hospitals NHS Foundation Trust	COVID-19 Genomics UK (COG-UK) Consortium	Darren L Smith et al	?	?	?
Wales/NORT-YYHD19/2021	EPI_ISL_7822471	2021-11-25	Northumbria University / South Tees Hospitals NHS Foundation Trust / North Cumbria Integrated Care NHS Foundation Trust / North Tees and Hartlepool NHS Foundation Trust / Newcastle Hospitals NHS Foundation Trust	COVID-19 Genomics UK (COG-UK) Consortium	Darren L Smith et al	?	?	?
Wales/NORT-YYHE7R/2021	EPI_ISL_7822489	2021-11-29	Northumbria University / South Tees Hospitals NHS Foundation Trust / North Cumbria Integrated Care NHS Foundation Trust / North Tees and Hartlepool NHS Foundation Trust / Newcastle Hospitals NHS Foundation Trust	COVID-19 Genomics UK (COG-UK) Consortium	Darren L Smith et al	?	?	?
Wales/NORT-YYHIY1/2021	EPI_ISL_7822550	2021-11-30	Northumbria University / South Tees Hospitals NHS Foundation Trust / North Cumbria Integrated Care NHS Foundation Trust / North Tees and Hartlepool NHS Foundation Trust / Newcastle Hospitals NHS Foundation Trust	COVID-19 Genomics UK (COG-UK) Consortium	Darren L Smith et al	?	?	?
Wales/NORT-YYHN1Y/2021	EPI_ISL_7822609	2021-11-29	Northumbria University / South Tees Hospitals NHS Foundation Trust / North Cumbria Integrated Care NHS Foundation Trust / North Tees and Hartlepool NHS Foundation Trust / Newcastle Hospitals NHS Foundation Trust	COVID-19 Genomics UK (COG-UK) Consortium	Darren L Smith et al	?	?	?
Wales/NORT-YYHQTS/2021	EPI_ISL_7822681	2021-11-29	Northumbria University / South Tees Hospitals NHS Foundation Trust / North Cumbria Integrated Care NHS Foundation Trust / North Tees and Hartlepool NHS Foundation Trust / Newcastle Hospitals NHS Foundation Trust	COVID-19 Genomics UK (COG-UK) Consortium	Darren L Smith et al	?	?	?
Wales/NORT-YYHRHK/2021	EPI_ISL_7822691	2021-11-27	Northumbria University / South Tees Hospitals NHS Foundation Trust / North Cumbria Integrated Care NHS Foundation Trust / North Tees and Hartlepool NHS Foundation Trust / Newcastle Hospitals NHS Foundation Trust	COVID-19 Genomics UK (COG-UK) Consortium	Darren L Smith et al	?	?	?
Wales/NORT-YYHTSJ/2021	EPI_ISL_7822731	2021-11-30	Northumbria University / South Tees Hospitals NHS Foundation Trust / North Cumbria Integrated Care NHS Foundation Trust / North Tees and Hartlepool NHS Foundation Trust / Newcastle Hospitals NHS Foundation Trust	COVID-19 Genomics UK (COG-UK) Consortium	Darren L Smith et al	?	?	?
Wales/NORT-YYHXH9/2021	EPI_ISL_7822783	2021-11-30	Northumbria University / South Tees Hospitals NHS Foundation Trust / North Cumbria Integrated Care NHS Foundation Trust / North Tees and Hartlepool NHS Foundation Trust / Newcastle Hospitals NHS Foundation Trust	COVID-19 Genomics UK (COG-UK) Consortium	Darren L Smith et al	?	?	?
Wales/NORT-YYHY6K/2021	EPI_ISL_7822795	2021-11-28	Northumbria University / South Tees Hospitals NHS Foundation Trust / North Cumbria Integrated Care NHS Foundation Trust / North Tees and Hartlepool NHS Foundation Trust / Newcastle Hospitals NHS Foundation Trust	COVID-19 Genomics UK (COG-UK) Consortium	Darren L Smith et al	?	?	?
Wales/NORT-YYUYFX/2021	EPI_ISL_6973873	2021-11-07	Northumbria University / South Tees Hospitals NHS Foundation Trust / North Cumbria Integrated Care NHS Foundation Trust / North Tees and Hartlepool NHS Foundation Trust / Newcastle Hospitals NHS Foundation Trust	COVID-19 Genomics UK (COG-UK) Consortium	Darren L Smith et al	?	?	?
Wales/NORW-313B4E3/2022	EPI_ISL_9312171	2022-01-06	Quadram Institute Bioscience	COVID-19 Genomics UK (COG-UK) Consortium	Dave J. Baker et al	?	?	?
Wales/NORW-313CFAE/2022	EPI_ISL_9312391	2022-01-11	Quadram Institute Bioscience	COVID-19 Genomics UK (COG-UK) Consortium	Dave J. Baker et al	?	?	?
Wales/NORW-313D47E/2022	EPI_ISL_9491822	2022-01-12	Quadram Institute Bioscience	COVID-19 Genomics UK (COG-UK) Consortium	Dave J. Baker et al	?	?	?
Wales/NORW-313DE10/2022	EPI_ISL_9491849	2022-01-07	Quadram Institute Bioscience	COVID-19 Genomics UK (COG-UK) Consortium	Dave J. Baker et al	?	?	?
Wales/PHWC-P8113I/2022	EPI_ISL_9691870	2022-01-18	Originating lab: Wales Specialist Virology Centre Sequencing lab: Pathogen Genomics Unit	Public Health Wales Microbiology Cardiff Wales Specialist Virology Centre	Catherine Moore et al	?	?	?
Wales/PHWC-P8115T/2022	EPI_ISL_9691872	2022-01-18	Originating lab: Wales Specialist Virology Centre Sequencing lab: Pathogen Genomics Unit	Public Health Wales Microbiology Cardiff Wales Specialist Virology Centre	Catherine Moore et al	?	?	?
Wales/PHWC-P811NR/2022	EPI_ISL_9691911	2022-01-18	Originating lab: Wales Specialist Virology Centre Sequencing lab: Pathogen Genomics Unit	Public Health Wales Microbiology Cardiff Wales Specialist Virology Centre	Catherine Moore et al	?	?	?
Wales/PHWC-P811W9/2022	EPI_ISL_9691925	2022-01-18	Originating lab: Wales Specialist Virology Centre Sequencing lab: Pathogen Genomics Unit	Public Health Wales Microbiology Cardiff Wales Specialist Virology Centre	Catherine Moore et al	?	?	?
Wales/PHWC-P811XK/2022	EPI_ISL_9691927	2022-01-17	Originating lab: Wales Specialist Virology Centre Sequencing lab: Pathogen Genomics Unit	Public Health Wales Microbiology Cardiff Wales Specialist Virology Centre	Catherine Moore et al	?	?	?
Wales/PHWC-P813SW/2022	EPI_ISL_9742819	2022-01-22	Originating lab: Wales Specialist Virology Centre Sequencing lab: Pathogen Genomics Unit	Public Health Wales Microbiology Cardiff Wales Specialist Virology Centre	Catherine Moore et al	?	?	?
Wales/PHWC-P814H8/2022	EPI_ISL_9742863	2022-01-24	Originating lab: Wales Specialist Virology Centre Sequencing lab: Pathogen Genomics Unit	Public Health Wales Microbiology Cardiff Wales Specialist Virology Centre	Catherine Moore et al	?	?	?
Wales/PHWC-P814MK/2022	EPI_ISL_9742877	2022-01-21	Originating lab: Wales Specialist Virology Centre Sequencing lab: Pathogen Genomics Unit	Public Health Wales Microbiology Cardiff Wales Specialist Virology Centre	Catherine Moore et al	?	?	?
Wales/PHWC-P815N5/2022	EPI_ISL_9742966	2022-01-23	Originating lab: Wales Specialist Virology Centre Sequencing lab: Pathogen Genomics Unit	Public Health Wales Microbiology Cardiff Wales Specialist Virology Centre	Catherine Moore et al	?	?	?
Wales/PHWC-P815TH/2022	EPI_ISL_9742979	2022-01-23	Originating lab: Wales Specialist Virology Centre Sequencing lab: Pathogen Genomics Unit	Public Health Wales Microbiology Cardiff Wales Specialist Virology Centre	Catherine Moore et al	?	?	?
Wales/PHWC-P818C5/2022	EPI_ISL_9691945	2022-01-18	Originating lab: Wales Specialist Virology Centre Sequencing lab: Pathogen Genomics Unit	Public Health Wales Microbiology Cardiff Wales Specialist Virology Centre	Catherine Moore et al	?	?	?
Wales/PHWC-P818M7/2022	EPI_ISL_9691967	2022-01-19	Originating lab: Wales Specialist Virology Centre Sequencing lab: Pathogen Genomics Unit	Public Health Wales Microbiology Cardiff Wales Specialist Virology Centre	Catherine Moore et al	?	?	?
Wales/PHWC-P81AOB/2022	EPI_ISL_9743194	2022-01-20	Originating lab: Wales Specialist Virology Centre Sequencing lab: Pathogen Genomics Unit	Public Health Wales Microbiology Cardiff Wales Specialist Virology Centre	Catherine Moore et al	?	?	?
Wales/PHWC-P81B3G/2022	EPI_ISL_9691993	2022-01-20	Originating lab: Wales Specialist Virology Centre Sequencing lab: Pathogen Genomics Unit	Public Health Wales Microbiology Cardiff Wales Specialist Virology Centre	Catherine Moore et al	?	?	?
Wales/PHWC-P81BBZ/2022	EPI_ISL_9692006	2022-01-20	Originating lab: Wales Specialist Virology Centre Sequencing lab: Pathogen Genomics Unit	Public Health Wales Microbiology Cardiff Wales Specialist Virology Centre	Catherine Moore et al	?	?	?
Wales/PHWC-P81BEJ/2022	EPI_ISL_9692012	2022-01-18	Originating lab: Wales Specialist Virology Centre Sequencing lab: Pathogen Genomics Unit	Public Health Wales Microbiology Cardiff Wales Specialist Virology Centre	Catherine Moore et al	?	?	?
Wales/PHWC-P81BFX/2022	EPI_ISL_9692014	2022-01-19	Originating lab: Wales Specialist Virology Centre Sequencing lab: Pathogen Genomics Unit	Public Health Wales Microbiology Cardiff Wales Specialist Virology Centre	Catherine Moore et al	?	?	?
Wales/PHWC-P81BRT/2022	EPI_ISL_9692035	2022-01-20	Originating lab: Wales Specialist Virology Centre Sequencing lab: Pathogen Genomics Unit	Public Health Wales Microbiology Cardiff Wales Specialist Virology Centre	Catherine Moore et al	?	?	?
Wales/PHWC-P81BSC/2022	EPI_ISL_9692037	2022-01-20	Originating lab: Wales Specialist Virology Centre Sequencing lab: Pathogen Genomics Unit	Public Health Wales Microbiology Cardiff Wales Specialist Virology Centre	Catherine Moore et al	?	?	?
Wales/PHWC-P81C9X/2022	EPI_ISL_9692069	2022-01-20	Originating lab: Wales Specialist Virology Centre Sequencing lab: Pathogen Genomics Unit	Public Health Wales Microbiology Cardiff Wales Specialist Virology Centre	Catherine Moore et al	?	?	?
Wales/PHWC-P81CID/2022	EPI_ISL_9692078	2022-01-19	Originating lab: Wales Specialist Virology Centre Sequencing lab: Pathogen Genomics Unit	Public Health Wales Microbiology Cardiff Wales Specialist Virology Centre	Catherine Moore et al	?	?	?
Wales/PHWC-P81COP/2022	EPI_ISL_9692088	2022-01-20	Originating lab: Wales Specialist Virology Centre Sequencing lab: Pathogen Genomics Unit	Public Health Wales Microbiology Cardiff Wales Specialist Virology Centre	Catherine Moore et al	?	?	?
Wales/PHWC-P81DBI/2022	EPI_ISL_9692127	2022-01-18	Originating lab: Wales Specialist Virology Centre Sequencing lab: Pathogen Genomics Unit	Public Health Wales Microbiology Cardiff Wales Specialist Virology Centre	Catherine Moore et al	?	?	?
Wales/PHWC-P81DE8/2022	EPI_ISL_9692134	2022-01-19	Originating lab: Wales Specialist Virology Centre Sequencing lab: Pathogen Genomics Unit	Public Health Wales Microbiology Cardiff Wales Specialist Virology Centre	Catherine Moore et al	?	?	?
Wales/PHWC-P81DIC/2022	EPI_ISL_9692143	2022-01-18	Originating lab: Wales Specialist Virology Centre Sequencing lab: Pathogen Genomics Unit	Public Health Wales Microbiology Cardiff Wales Specialist Virology Centre	Catherine Moore et al	?	?	?
Wales/PHWC-P81DMB/2022	EPI_ISL_9692149	2022-01-19	Originating lab: Wales Specialist Virology Centre Sequencing lab: Pathogen Genomics Unit	Public Health Wales Microbiology Cardiff Wales Specialist Virology Centre	Catherine Moore et al	?	?	?
Wales/PHWC-P81DTW/2022	EPI_ISL_9692162	2022-01-18	Originating lab: Wales Specialist Virology Centre Sequencing lab: Pathogen Genomics Unit	Public Health Wales Microbiology Cardiff Wales Specialist Virology Centre	Catherine Moore et al	?	?	?
Wales/PHWC-P81ERK/2022	EPI_ISL_9692209	2022-01-20	Originating lab: Wales Specialist Virology Centre Sequencing lab: Pathogen Genomics Unit	Public Health Wales Microbiology Cardiff Wales Specialist Virology Centre	Catherine Moore et al	?	?	?
Wales/PHWC-P81F9S/2022	EPI_ISL_9692241	2022-01-18	Originating lab: Wales Specialist Virology Centre Sequencing lab: Pathogen Genomics Unit	Public Health Wales Microbiology Cardiff Wales Specialist Virology Centre	Catherine Moore et al	?	?	?
Wales/PHWC-P81FIK/2022	EPI_ISL_9692261	2022-01-18	Originating lab: Wales Specialist Virology Centre Sequencing lab: Pathogen Genomics Unit	Public Health Wales Microbiology Cardiff Wales Specialist Virology Centre	Catherine Moore et al	?	?	?
Wales/PHWC-P81FNT/2022	EPI_ISL_9692269	2022-01-19	Originating lab: Wales Specialist Virology Centre Sequencing lab: Pathogen Genomics Unit	Public Health Wales Microbiology Cardiff Wales Specialist Virology Centre	Catherine Moore et al	?	?	?
Wales/PHWC-P81FT1/2022	EPI_ISL_9692279	2022-01-18	Originating lab: Wales Specialist Virology Centre Sequencing lab: Pathogen Genomics Unit	Public Health Wales Microbiology Cardiff Wales Specialist Virology Centre	Catherine Moore et al	?	?	?
Wales/PHWC-P81FUQ/2022	EPI_ISL_9692281	2022-01-19	Originating lab: Wales Specialist Virology Centre Sequencing lab: Pathogen Genomics Unit	Public Health Wales Microbiology Cardiff Wales Specialist Virology Centre	Catherine Moore et al	?	?	?
Wales/PHWC-P81GGE/2022	EPI_ISL_9692313	2022-01-18	Originating lab: Wales Specialist Virology Centre Sequencing lab: Pathogen Genomics Unit	Public Health Wales Microbiology Cardiff Wales Specialist Virology Centre	Catherine Moore et al	?	?	?
Wales/PHWC-P81GWM/2022	EPI_ISL_9692337	2022-01-18	Originating lab: Wales Specialist Virology Centre Sequencing lab: Pathogen Genomics Unit	Public Health Wales Microbiology Cardiff Wales Specialist Virology Centre	Catherine Moore et al	?	?	?
Wales/PHWC-P81GXS/2022	EPI_ISL_9692339	2022-01-18	Originating lab: Wales Specialist Virology Centre Sequencing lab: Pathogen Genomics Unit	Public Health Wales Microbiology Cardiff Wales Specialist Virology Centre	Catherine Moore et al	?	?	?
Wales/PHWC-P81GZF/2022	EPI_ISL_9692344	2022-01-20	Originating lab: Wales Specialist Virology Centre Sequencing lab: Pathogen Genomics Unit	Public Health Wales Microbiology Cardiff Wales Specialist Virology Centre	Catherine Moore et al	?	?	?
Wales/PHWC-P81HKK/2022	EPI_ISL_9743252	2022-01-24	Originating lab: Wales Specialist Virology Centre Sequencing lab: Pathogen Genomics Unit	Public Health Wales Microbiology Cardiff Wales Specialist Virology Centre	Catherine Moore et al	?	?	?
Wales/PHWC-P81I7K/2022	EPI_ISL_9743302	2022-01-20	Originating lab: Wales Specialist Virology Centre Sequencing lab: Pathogen Genomics Unit	Public Health Wales Microbiology Cardiff Wales Specialist Virology Centre	Catherine Moore et al	?	?	?
Wales/PHWC-P81IAW/2022	EPI_ISL_9743312	2022-01-22	Originating lab: Wales Specialist Virology Centre Sequencing lab: Pathogen Genomics Unit	Public Health Wales Microbiology Cardiff Wales Specialist Virology Centre	Catherine Moore et al	?	?	?
Wales/PHWC-P81ICP/2022	EPI_ISL_9743318	2022-01-21	Originating lab: Wales Specialist Virology Centre Sequencing lab: Pathogen Genomics Unit	Public Health Wales Microbiology Cardiff Wales Specialist Virology Centre	Catherine Moore et al	?	?	?
Wales/PHWC-P81IOR/2022	EPI_ISL_9743347	2022-01-21	Originating lab: Wales Specialist Virology Centre Sequencing lab: Pathogen Genomics Unit	Public Health Wales Microbiology Cardiff Wales Specialist Virology Centre	Catherine Moore et al	?	?	?
Wales/PHWC-P81IPM/2022	EPI_ISL_9743350	2022-01-23	Originating lab: Wales Specialist Virology Centre Sequencing lab: Pathogen Genomics Unit	Public Health Wales Microbiology Cardiff Wales Specialist Virology Centre	Catherine Moore et al	?	?	?
Wales/PHWC-P81IYF/2022	EPI_ISL_9743371	2022-01-23	Originating lab: Wales Specialist Virology Centre Sequencing lab: Pathogen Genomics Unit	Public Health Wales Microbiology Cardiff Wales Specialist Virology Centre	Catherine Moore et al	?	?	?
Wales/PHWC-P81J1C/2022	EPI_ISL_9692346	2022-01-20	Originating lab: Wales Specialist Virology Centre Sequencing lab: Pathogen Genomics Unit	Public Health Wales Microbiology Cardiff Wales Specialist Virology Centre	Catherine Moore et al	?	?	?
Wales/PHWC-P81JAY/2022	EPI_ISL_9692363	2022-01-19	Originating lab: Wales Specialist Virology Centre Sequencing lab: Pathogen Genomics Unit	Public Health Wales Microbiology Cardiff Wales Specialist Virology Centre	Catherine Moore et al	?	?	?
Wales/PHWC-P81JDM/2022	EPI_ISL_9692368	2022-01-19	Originating lab: Wales Specialist Virology Centre Sequencing lab: Pathogen Genomics Unit	Public Health Wales Microbiology Cardiff Wales Specialist Virology Centre	Catherine Moore et al	?	?	?
Wales/PHWC-P81JK7/2022	EPI_ISL_9692391	2022-01-18	Originating lab: Wales Specialist Virology Centre Sequencing lab: Pathogen Genomics Unit	Public Health Wales Microbiology Cardiff Wales Specialist Virology Centre	Catherine Moore et al	?	?	?
Wales/PHWC-P81JUK/2022	EPI_ISL_9692405	2022-01-19	Originating lab: Wales Specialist Virology Centre Sequencing lab: Pathogen Genomics Unit	Public Health Wales Microbiology Cardiff Wales Specialist Virology Centre	Catherine Moore et al	?	?	?
Wales/PHWC-P81JWE/2022	EPI_ISL_9692407	2022-01-19	Originating lab: Wales Specialist Virology Centre Sequencing lab: Pathogen Genomics Unit	Public Health Wales Microbiology Cardiff Wales Specialist Virology Centre	Catherine Moore et al	?	?	?
Wales/PHWC-P81JXU/2022	EPI_ISL_9692409	2022-01-19	Originating lab: Wales Specialist Virology Centre Sequencing lab: Pathogen Genomics Unit	Public Health Wales Microbiology Cardiff Wales Specialist Virology Centre	Catherine Moore et al	?	?	?
Wales/PHWC-P81JZN/2022	EPI_ISL_9692412	2022-01-18	Originating lab: Wales Specialist Virology Centre Sequencing lab: Pathogen Genomics Unit	Public Health Wales Microbiology Cardiff Wales Specialist Virology Centre	Catherine Moore et al	?	?	?
Wales/PHWC-P81K6U/2022	EPI_ISL_9692421	2022-01-20	Originating lab: Wales Specialist Virology Centre Sequencing lab: Pathogen Genomics Unit	Public Health Wales Microbiology Cardiff Wales Specialist Virology Centre	Catherine Moore et al	?	?	?
Wales/PHWC-P81K7I/2022	EPI_ISL_9692423	2022-01-20	Originating lab: Wales Specialist Virology Centre Sequencing lab: Pathogen Genomics Unit	Public Health Wales Microbiology Cardiff Wales Specialist Virology Centre	Catherine Moore et al	?	?	?
Wales/PHWC-P81KFG/2022	EPI_ISL_9692438	2022-01-19	Originating lab: Wales Specialist Virology Centre Sequencing lab: Pathogen Genomics Unit	Public Health Wales Microbiology Cardiff Wales Specialist Virology Centre	Catherine Moore et al	?	?	?
Wales/PHWC-P81KQW/2022	EPI_ISL_9692459	2022-01-20	Originating lab: Wales Specialist Virology Centre Sequencing lab: Pathogen Genomics Unit	Public Health Wales Microbiology Cardiff Wales Specialist Virology Centre	Catherine Moore et al	?	?	?
Wales/PHWC-P81MDJ/2022	EPI_ISL_9692487	2022-01-18	Originating lab: Wales Specialist Virology Centre Sequencing lab: Pathogen Genomics Unit	Public Health Wales Microbiology Cardiff Wales Specialist Virology Centre	Catherine Moore et al	?	?	?
Wales/PHWC-P81MFF/2022	EPI_ISL_9692491	2022-01-20	Originating lab: Wales Specialist Virology Centre Sequencing lab: Pathogen Genomics Unit	Public Health Wales Microbiology Cardiff Wales Specialist Virology Centre	Catherine Moore et al	?	?	?
Wales/PHWC-P81MGD/2022	EPI_ISL_9692493	2022-01-19	Originating lab: Wales Specialist Virology Centre Sequencing lab: Pathogen Genomics Unit	Public Health Wales Microbiology Cardiff Wales Specialist Virology Centre	Catherine Moore et al	?	?	?
Wales/PHWC-P81MIR/2022	EPI_ISL_9692498	2022-01-20	Originating lab: Wales Specialist Virology Centre Sequencing lab: Pathogen Genomics Unit	Public Health Wales Microbiology Cardiff Wales Specialist Virology Centre	Catherine Moore et al	?	?	?
Wales/PHWC-P81MSN/2022	EPI_ISL_9692514	2022-01-18	Originating lab: Wales Specialist Virology Centre Sequencing lab: Pathogen Genomics Unit	Public Health Wales Microbiology Cardiff Wales Specialist Virology Centre	Catherine Moore et al	?	?	?
Wales/PHWC-P81N5B/2022	EPI_ISL_9692529	2022-01-18	Originating lab: Wales Specialist Virology Centre Sequencing lab: Pathogen Genomics Unit	Public Health Wales Microbiology Cardiff Wales Specialist Virology Centre	Catherine Moore et al	?	?	?
Wales/PHWC-P81N8K/2022	EPI_ISL_9692534	2022-01-19	Originating lab: Wales Specialist Virology Centre Sequencing lab: Pathogen Genomics Unit	Public Health Wales Microbiology Cardiff Wales Specialist Virology Centre	Catherine Moore et al	?	?	?
Wales/PHWC-P81NEE/2022	EPI_ISL_9692545	2022-01-18	Originating lab: Wales Specialist Virology Centre Sequencing lab: Pathogen Genomics Unit	Public Health Wales Microbiology Cardiff Wales Specialist Virology Centre	Catherine Moore et al	?	?	?
Wales/PHWC-P81NH9/2022	EPI_ISL_9692549	2022-01-18	Originating lab: Wales Specialist Virology Centre Sequencing lab: Pathogen Genomics Unit	Public Health Wales Microbiology Cardiff Wales Specialist Virology Centre	Catherine Moore et al	?	?	?
Wales/PHWC-P81O6P/2022	EPI_ISL_9692584	2022-01-18	Originating lab: Wales Specialist Virology Centre Sequencing lab: Pathogen Genomics Unit	Public Health Wales Microbiology Cardiff Wales Specialist Virology Centre	Catherine Moore et al	?	?	?
Wales/PHWC-P81P1E/2022	EPI_ISL_9692626	2022-01-20	Originating lab: Wales Specialist Virology Centre Sequencing lab: Pathogen Genomics Unit	Public Health Wales Microbiology Cardiff Wales Specialist Virology Centre	Catherine Moore et al	?	?	?
Wales/PHWC-P81P4A/2022	EPI_ISL_9692628	2022-01-20	Originating lab: Wales Specialist Virology Centre Sequencing lab: Pathogen Genomics Unit	Public Health Wales Microbiology Cardiff Wales Specialist Virology Centre	Catherine Moore et al	?	?	?
Wales/PHWC-P81P6O/2022	EPI_ISL_9692629	2022-01-20	Originating lab: Wales Specialist Virology Centre Sequencing lab: Pathogen Genomics Unit	Public Health Wales Microbiology Cardiff Wales Specialist Virology Centre	Catherine Moore et al	?	?	?
Wales/PHWC-P81PQT/2022	EPI_ISL_9692664	2022-01-18	Originating lab: Wales Specialist Virology Centre Sequencing lab: Pathogen Genomics Unit	Public Health Wales Microbiology Cardiff Wales Specialist Virology Centre	Catherine Moore et al	?	?	?
Wales/PHWC-P81PTK/2022	EPI_ISL_9692668	2022-01-19	Originating lab: Wales Specialist Virology Centre Sequencing lab: Pathogen Genomics Unit	Public Health Wales Microbiology Cardiff Wales Specialist Virology Centre	Catherine Moore et al	?	?	?
Wales/PHWC-P81QBK/2022	EPI_ISL_9692818	2022-01-19	Originating lab: Wales Specialist Virology Centre Sequencing lab: Pathogen Genomics Unit	Public Health Wales Microbiology Cardiff Wales Specialist Virology Centre	Catherine Moore et al	?	?	?
Wales/PHWC-P81R75/2022	EPI_ISL_9693416	2022-01-19	Originating lab: Wales Specialist Virology Centre Sequencing lab: Pathogen Genomics Unit	Public Health Wales Microbiology Cardiff Wales Specialist Virology Centre	Catherine Moore et al	?	?	?
Wales/PHWC-P81RRQ/2022	EPI_ISL_9693573	2022-01-19	Originating lab: Wales Specialist Virology Centre Sequencing lab: Pathogen Genomics Unit	Public Health Wales Microbiology Cardiff Wales Specialist Virology Centre	Catherine Moore et al	?	?	?
Wales/PHWC-P81RSJ/2022	EPI_ISL_9693576	2022-01-18	Originating lab: Wales Specialist Virology Centre Sequencing lab: Pathogen Genomics Unit	Public Health Wales Microbiology Cardiff Wales Specialist Virology Centre	Catherine Moore et al	?	?	?
Wales/PHWC-P81SGA/2022	EPI_ISL_9743422	2022-01-19	Originating lab: Wales Specialist Virology Centre Sequencing lab: Pathogen Genomics Unit	Public Health Wales Microbiology Cardiff Wales Specialist Virology Centre	Catherine Moore et al	?	?	?
Wales/PHWC-P81T7Q/2022	EPI_ISL_9693951	2022-01-18	Originating lab: Wales Specialist Virology Centre Sequencing lab: Pathogen Genomics Unit	Public Health Wales Microbiology Cardiff Wales Specialist Virology Centre	Catherine Moore et al	?	?	?
Wales/PHWC-P81TMU/2022	EPI_ISL_9693964	2022-01-18	Originating lab: Wales Specialist Virology Centre Sequencing lab: Pathogen Genomics Unit	Public Health Wales Microbiology Cardiff Wales Specialist Virology Centre	Catherine Moore et al	?	?	?
Wales/PHWC-P81U3W/2022	EPI_ISL_9693987	2022-01-18	Originating lab: Wales Specialist Virology Centre Sequencing lab: Pathogen Genomics Unit	Public Health Wales Microbiology Cardiff Wales Specialist Virology Centre	Catherine Moore et al	?	?	?
Wales/PHWC-P81UUY/2022	EPI_ISL_9694032	2022-01-17	Originating lab: Wales Specialist Virology Centre Sequencing lab: Pathogen Genomics Unit	Public Health Wales Microbiology Cardiff Wales Specialist Virology Centre	Catherine Moore et al	?	?	?
Wales/PHWC-P81WOF/2022	EPI_ISL_9694071	2022-01-18	Originating lab: Wales Specialist Virology Centre Sequencing lab: Pathogen Genomics Unit	Public Health Wales Microbiology Cardiff Wales Specialist Virology Centre	Catherine Moore et al	?	?	?
Wales/PHWC-P81WS3/2022	EPI_ISL_9694075	2022-01-18	Originating lab: Wales Specialist Virology Centre Sequencing lab: Pathogen Genomics Unit	Public Health Wales Microbiology Cardiff Wales Specialist Virology Centre	Catherine Moore et al	?	?	?
Wales/PHWC-P81XG9/2022	EPI_ISL_9694115	2022-01-19	Originating lab: Wales Specialist Virology Centre Sequencing lab: Pathogen Genomics Unit	Public Health Wales Microbiology Cardiff Wales Specialist Virology Centre	Catherine Moore et al	?	?	?
Wales/PHWC-P81XN8/2022	EPI_ISL_9694128	2022-01-18	Originating lab: Wales Specialist Virology Centre Sequencing lab: Pathogen Genomics Unit	Public Health Wales Microbiology Cardiff Wales Specialist Virology Centre	Catherine Moore et al	?	?	?
Wales/PHWC-P81XOK/2022	EPI_ISL_9694130	2022-01-18	Originating lab: Wales Specialist Virology Centre Sequencing lab: Pathogen Genomics Unit	Public Health Wales Microbiology Cardiff Wales Specialist Virology Centre	Catherine Moore et al	?	?	?
Wales/PHWC-P81XUR/2022	EPI_ISL_9694142	2022-01-19	Originating lab: Wales Specialist Virology Centre Sequencing lab: Pathogen Genomics Unit	Public Health Wales Microbiology Cardiff Wales Specialist Virology Centre	Catherine Moore et al	?	?	?
Wales/PHWC-P81YAJ/2022	EPI_ISL_9694174	2022-01-19	Originating lab: Wales Specialist Virology Centre Sequencing lab: Pathogen Genomics Unit	Public Health Wales Microbiology Cardiff Wales Specialist Virology Centre	Catherine Moore et al	?	?	?
Wales/PHWC-P81YBA/2022	EPI_ISL_9694176	2022-01-18	Originating lab: Wales Specialist Virology Centre Sequencing lab: Pathogen Genomics Unit	Public Health Wales Microbiology Cardiff Wales Specialist Virology Centre	Catherine Moore et al	?	?	?
Wales/PHWC-P81YIX/2022	EPI_ISL_9694186	2022-01-20	Originating lab: Wales Specialist Virology Centre Sequencing lab: Pathogen Genomics Unit	Public Health Wales Microbiology Cardiff Wales Specialist Virology Centre	Catherine Moore et al	?	?	?
Wales/PHWC-P81YSP/2022	EPI_ISL_9694205	2022-01-18	Originating lab: Wales Specialist Virology Centre Sequencing lab: Pathogen Genomics Unit	Public Health Wales Microbiology Cardiff Wales Specialist Virology Centre	Catherine Moore et al	?	?	?
Wales/PHWC-P81ZCM/2022	EPI_ISL_9743482	2022-01-20	Originating lab: Wales Specialist Virology Centre Sequencing lab: Pathogen Genomics Unit	Public Health Wales Microbiology Cardiff Wales Specialist Virology Centre	Catherine Moore et al	?	?	?
Wales/PHWC-P81ZJT/2022	EPI_ISL_9743502	2022-01-21	Originating lab: Wales Specialist Virology Centre Sequencing lab: Pathogen Genomics Unit	Public Health Wales Microbiology Cardiff Wales Specialist Virology Centre	Catherine Moore et al	?	?	?
Wales/PHWC-P81ZR5/2022	EPI_ISL_9743522	2022-01-20	Originating lab: Wales Specialist Virology Centre Sequencing lab: Pathogen Genomics Unit	Public Health Wales Microbiology Cardiff Wales Specialist Virology Centre	Catherine Moore et al	?	?	?
Wales/PHWC-P81ZXF/2022	EPI_ISL_9743532	2022-01-21	Originating lab: Wales Specialist Virology Centre Sequencing lab: Pathogen Genomics Unit	Public Health Wales Microbiology Cardiff Wales Specialist Virology Centre	Catherine Moore et al	?	?	?
Wales/PHWC-P81ZZW/2022	EPI_ISL_9743534	2022-01-21	Originating lab: Wales Specialist Virology Centre Sequencing lab: Pathogen Genomics Unit	Public Health Wales Microbiology Cardiff Wales Specialist Virology Centre	Catherine Moore et al	?	?	?
Wales/PHWC-P841H9/2022	EPI_ISL_9815008	2022-01-23	Originating lab: Wales Specialist Virology Centre Sequencing lab: Pathogen Genomics Unit	Public Health Wales Microbiology Cardiff Wales Specialist Virology Centre	Catherine Moore et al	?	?	?
Wales/PHWC-P841SM/2022	EPI_ISL_9815017	2022-01-24	Originating lab: Wales Specialist Virology Centre Sequencing lab: Pathogen Genomics Unit	Public Health Wales Microbiology Cardiff Wales Specialist Virology Centre	Catherine Moore et al	?	?	?
Wales/PHWC-P84336/2022	EPI_ISL_9815024	2022-01-24	Originating lab: Wales Specialist Virology Centre Sequencing lab: Pathogen Genomics Unit	Public Health Wales Microbiology Cardiff Wales Specialist Virology Centre	Catherine Moore et al	?	?	?
Wales/PHWC-P843TQ/2022	EPI_ISL_9815042	2022-01-24	Originating lab: Wales Specialist Virology Centre Sequencing lab: Pathogen Genomics Unit	Public Health Wales Microbiology Cardiff Wales Specialist Virology Centre	Catherine Moore et al	?	?	?
Wales/PHWC-P843UK/2022	EPI_ISL_9815043	2022-01-24	Originating lab: Wales Specialist Virology Centre Sequencing lab: Pathogen Genomics Unit	Public Health Wales Microbiology Cardiff Wales Specialist Virology Centre	Catherine Moore et al	?	?	?
Wales/PHWC-P843ZN/2022	EPI_ISL_9815047	2022-01-25	Originating lab: Wales Specialist Virology Centre Sequencing lab: Pathogen Genomics Unit	Public Health Wales Microbiology Cardiff Wales Specialist Virology Centre	Catherine Moore et al	?	?	?
Wales/PHWC-P8441M/2022	EPI_ISL_9815048	2022-01-24	Originating lab: Wales Specialist Virology Centre Sequencing lab: Pathogen Genomics Unit	Public Health Wales Microbiology Cardiff Wales Specialist Virology Centre	Catherine Moore et al	?	?	?
Wales/PHWC-P8447I/2022	EPI_ISL_9815051	2022-01-24	Originating lab: Wales Specialist Virology Centre Sequencing lab: Pathogen Genomics Unit	Public Health Wales Microbiology Cardiff Wales Specialist Virology Centre	Catherine Moore et al	?	?	?
Wales/PHWC-P844DK/2022	EPI_ISL_9815056	2022-01-24	Originating lab: Wales Specialist Virology Centre Sequencing lab: Pathogen Genomics Unit	Public Health Wales Microbiology Cardiff Wales Specialist Virology Centre	Catherine Moore et al	?	?	?
Wales/PHWC-P844SD/2022	EPI_ISL_9815070	2022-01-24	Originating lab: Wales Specialist Virology Centre Sequencing lab: Pathogen Genomics Unit	Public Health Wales Microbiology Cardiff Wales Specialist Virology Centre	Catherine Moore et al	?	?	?
Wales/PHWC-P847TK/2022	EPI_ISL_9815150	2022-01-24	Originating lab: Wales Specialist Virology Centre Sequencing lab: Pathogen Genomics Unit	Public Health Wales Microbiology Cardiff Wales Specialist Virology Centre	Catherine Moore et al	?	?	?
Wales/PHWC-P848A1/2022	EPI_ISL_9815157	2022-01-17	Originating lab: Wales Specialist Virology Centre Sequencing lab: Pathogen Genomics Unit	Public Health Wales Microbiology Cardiff Wales Specialist Virology Centre	Catherine Moore et al	?	?	?
Wales/PHWC-P848MP/2022	EPI_ISL_9815167	2022-01-18	Originating lab: Wales Specialist Virology Centre Sequencing lab: Pathogen Genomics Unit	Public Health Wales Microbiology Cardiff Wales Specialist Virology Centre	Catherine Moore et al	?	?	?
Wales/PHWC-P84ARK/2022	EPI_ISL_9815194	2022-01-24	Originating lab: Wales Specialist Virology Centre Sequencing lab: Pathogen Genomics Unit	Public Health Wales Microbiology Cardiff Wales Specialist Virology Centre	Catherine Moore et al	?	?	?
Wales/PHWC-P84BNF/2022	EPI_ISL_9815218	2022-01-18	Originating lab: Wales Specialist Virology Centre Sequencing lab: Pathogen Genomics Unit	Public Health Wales Microbiology Cardiff Wales Specialist Virology Centre	Catherine Moore et al	?	?	?
Wales/PHWC-P84BSH/2022	EPI_ISL_9815222	2022-01-18	Originating lab: Wales Specialist Virology Centre Sequencing lab: Pathogen Genomics Unit	Public Health Wales Microbiology Cardiff Wales Specialist Virology Centre	Catherine Moore et al	?	?	?
Wales/PHWC-P84CAP/2022	EPI_ISL_9815236	2022-01-18	Originating lab: Wales Specialist Virology Centre Sequencing lab: Pathogen Genomics Unit	Public Health Wales Microbiology Cardiff Wales Specialist Virology Centre	Catherine Moore et al	?	?	?
Wales/PHWC-P84CDA/2022	EPI_ISL_9815238	2022-01-18	Originating lab: Wales Specialist Virology Centre Sequencing lab: Pathogen Genomics Unit	Public Health Wales Microbiology Cardiff Wales Specialist Virology Centre	Catherine Moore et al	?	?	?
Wales/PHWC-P84D6K/2022	EPI_ISL_9815260	2022-01-19	Originating lab: Wales Specialist Virology Centre Sequencing lab: Pathogen Genomics Unit	Public Health Wales Microbiology Cardiff Wales Specialist Virology Centre	Catherine Moore et al	?	?	?
Wales/PHWC-P84DG5/2022	EPI_ISL_9815268	2022-01-18	Originating lab: Wales Specialist Virology Centre Sequencing lab: Pathogen Genomics Unit	Public Health Wales Microbiology Cardiff Wales Specialist Virology Centre	Catherine Moore et al	?	?	?
Wales/PHWC-P84DND/2022	EPI_ISL_9815274	2022-01-18	Originating lab: Wales Specialist Virology Centre Sequencing lab: Pathogen Genomics Unit	Public Health Wales Microbiology Cardiff Wales Specialist Virology Centre	Catherine Moore et al	?	?	?
Wales/PHWC-P84E9D/2022	EPI_ISL_9815291	2022-01-19	Originating lab: Wales Specialist Virology Centre Sequencing lab: Pathogen Genomics Unit	Public Health Wales Microbiology Cardiff Wales Specialist Virology Centre	Catherine Moore et al	?	?	?
Wales/PHWC-P84EIZ/2022	EPI_ISL_9815298	2022-01-18	Originating lab: Wales Specialist Virology Centre Sequencing lab: Pathogen Genomics Unit	Public Health Wales Microbiology Cardiff Wales Specialist Virology Centre	Catherine Moore et al	?	?	?
Wales/PHWC-P84ER4/2022	EPI_ISL_9815305	2022-01-17	Originating lab: Wales Specialist Virology Centre Sequencing lab: Pathogen Genomics Unit	Public Health Wales Microbiology Cardiff Wales Specialist Virology Centre	Catherine Moore et al	?	?	?
Wales/PHWC-P84ET9/2022	EPI_ISL_9815307	2022-01-17	Originating lab: Wales Specialist Virology Centre Sequencing lab: Pathogen Genomics Unit	Public Health Wales Microbiology Cardiff Wales Specialist Virology Centre	Catherine Moore et al	?	?	?
Wales/PHWC-P84EZU/2022	EPI_ISL_9815312	2022-01-18	Originating lab: Wales Specialist Virology Centre Sequencing lab: Pathogen Genomics Unit	Public Health Wales Microbiology Cardiff Wales Specialist Virology Centre	Catherine Moore et al	?	?	?
Wales/PHWC-P84F31/2022	EPI_ISL_9815314	2022-01-17	Originating lab: Wales Specialist Virology Centre Sequencing lab: Pathogen Genomics Unit	Public Health Wales Microbiology Cardiff Wales Specialist Virology Centre	Catherine Moore et al	?	?	?
Wales/PHWC-P84F9G/2022	EPI_ISL_9815319	2022-01-18	Originating lab: Wales Specialist Virology Centre Sequencing lab: Pathogen Genomics Unit	Public Health Wales Microbiology Cardiff Wales Specialist Virology Centre	Catherine Moore et al	?	?	?
Wales/PHWC-P84FBD/2022	EPI_ISL_9815321	2022-01-17	Originating lab: Wales Specialist Virology Centre Sequencing lab: Pathogen Genomics Unit	Public Health Wales Microbiology Cardiff Wales Specialist Virology Centre	Catherine Moore et al	?	?	?
Wales/PHWC-P84FD9/2022	EPI_ISL_9815323	2022-01-18	Originating lab: Wales Specialist Virology Centre Sequencing lab: Pathogen Genomics Unit	Public Health Wales Microbiology Cardiff Wales Specialist Virology Centre	Catherine Moore et al	?	?	?
Wales/PHWC-P84FKT/2022	EPI_ISL_9815329	2022-01-18	Originating lab: Wales Specialist Virology Centre Sequencing lab: Pathogen Genomics Unit	Public Health Wales Microbiology Cardiff Wales Specialist Virology Centre	Catherine Moore et al	?	?	?
Wales/PHWC-P84FMX/2022	EPI_ISL_9815330	2022-01-18	Originating lab: Wales Specialist Virology Centre Sequencing lab: Pathogen Genomics Unit	Public Health Wales Microbiology Cardiff Wales Specialist Virology Centre	Catherine Moore et al	?	?	?
Wales/PHWC-P84FOR/2022	EPI_ISL_9815332	2022-01-18	Originating lab: Wales Specialist Virology Centre Sequencing lab: Pathogen Genomics Unit	Public Health Wales Microbiology Cardiff Wales Specialist Virology Centre	Catherine Moore et al	?	?	?
Wales/PHWC-P84FSA/2022	EPI_ISL_9815335	2022-01-18	Originating lab: Wales Specialist Virology Centre Sequencing lab: Pathogen Genomics Unit	Public Health Wales Microbiology Cardiff Wales Specialist Virology Centre	Catherine Moore et al	?	?	?
Wales/PHWC-P84FX8/2022	EPI_ISL_9815339	2022-01-18	Originating lab: Wales Specialist Virology Centre Sequencing lab: Pathogen Genomics Unit	Public Health Wales Microbiology Cardiff Wales Specialist Virology Centre	Catherine Moore et al	?	?	?
Wales/PHWC-P84G19/2022	EPI_ISL_9815342	2022-01-19	Originating lab: Wales Specialist Virology Centre Sequencing lab: Pathogen Genomics Unit	Public Health Wales Microbiology Cardiff Wales Specialist Virology Centre	Catherine Moore et al	?	?	?
Wales/PHWC-P84G9F/2022	EPI_ISL_9815347	2022-01-18	Originating lab: Wales Specialist Virology Centre Sequencing lab: Pathogen Genomics Unit	Public Health Wales Microbiology Cardiff Wales Specialist Virology Centre	Catherine Moore et al	?	?	?
Wales/PHWC-P84GU7/2022	EPI_ISL_9815364	2022-01-18	Originating lab: Wales Specialist Virology Centre Sequencing lab: Pathogen Genomics Unit	Public Health Wales Microbiology Cardiff Wales Specialist Virology Centre	Catherine Moore et al	?	?	?
Wales/PHWC-P84GYR/2022	EPI_ISL_9815367	2022-01-17	Originating lab: Wales Specialist Virology Centre Sequencing lab: Pathogen Genomics Unit	Public Health Wales Microbiology Cardiff Wales Specialist Virology Centre	Catherine Moore et al	?	?	?
Wales/PHWC-P84HID/2022	EPI_ISL_9815383	2022-01-25	Originating lab: Wales Specialist Virology Centre Sequencing lab: Pathogen Genomics Unit	Public Health Wales Microbiology Cardiff Wales Specialist Virology Centre	Catherine Moore et al	?	?	?
Wales/PHWC-P84I3N/2022	EPI_ISL_9815399	2022-01-24	Originating lab: Wales Specialist Virology Centre Sequencing lab: Pathogen Genomics Unit	Public Health Wales Microbiology Cardiff Wales Specialist Virology Centre	Catherine Moore et al	?	?	?
Wales/PHWC-P84IIK/2022	EPI_ISL_9815413	2022-01-25	Originating lab: Wales Specialist Virology Centre Sequencing lab: Pathogen Genomics Unit	Public Health Wales Microbiology Cardiff Wales Specialist Virology Centre	Catherine Moore et al	?	?	?
Wales/PHWC-P84IQ3/2022	EPI_ISL_9815420	2022-01-25	Originating lab: Wales Specialist Virology Centre Sequencing lab: Pathogen Genomics Unit	Public Health Wales Microbiology Cardiff Wales Specialist Virology Centre	Catherine Moore et al	?	?	?
Wales/PHWC-P84J6R/2022	EPI_ISL_9815432	2022-01-18	Originating lab: Wales Specialist Virology Centre Sequencing lab: Pathogen Genomics Unit	Public Health Wales Microbiology Cardiff Wales Specialist Virology Centre	Catherine Moore et al	?	?	?
Wales/PHWC-P84JB9/2022	EPI_ISL_9815437	2022-01-18	Originating lab: Wales Specialist Virology Centre Sequencing lab: Pathogen Genomics Unit	Public Health Wales Microbiology Cardiff Wales Specialist Virology Centre	Catherine Moore et al	?	?	?
Wales/PHWC-P84JHE/2022	EPI_ISL_9815443	2022-01-18	Originating lab: Wales Specialist Virology Centre Sequencing lab: Pathogen Genomics Unit	Public Health Wales Microbiology Cardiff Wales Specialist Virology Centre	Catherine Moore et al	?	?	?
Wales/PHWC-P84K4M/2022	EPI_ISL_9815461	2022-01-19	Originating lab: Wales Specialist Virology Centre Sequencing lab: Pathogen Genomics Unit	Public Health Wales Microbiology Cardiff Wales Specialist Virology Centre	Catherine Moore et al	?	?	?
Wales/PHWC-P84K81/2022	EPI_ISL_9815464	2022-01-19	Originating lab: Wales Specialist Virology Centre Sequencing lab: Pathogen Genomics Unit	Public Health Wales Microbiology Cardiff Wales Specialist Virology Centre	Catherine Moore et al	?	?	?
Wales/PHWC-P84K9B/2022	EPI_ISL_9815465	2022-01-19	Originating lab: Wales Specialist Virology Centre Sequencing lab: Pathogen Genomics Unit	Public Health Wales Microbiology Cardiff Wales Specialist Virology Centre	Catherine Moore et al	?	?	?
Wales/PHWC-P84KKC/2022	EPI_ISL_9815475	2022-01-18	Originating lab: Wales Specialist Virology Centre Sequencing lab: Pathogen Genomics Unit	Public Health Wales Microbiology Cardiff Wales Specialist Virology Centre	Catherine Moore et al	?	?	?
Wales/PHWC-P84KMK/2022	EPI_ISL_9815476	2022-01-18	Originating lab: Wales Specialist Virology Centre Sequencing lab: Pathogen Genomics Unit	Public Health Wales Microbiology Cardiff Wales Specialist Virology Centre	Catherine Moore et al	?	?	?
Wales/PHWC-P84KQR/2022	EPI_ISL_9815480	2022-01-18	Originating lab: Wales Specialist Virology Centre Sequencing lab: Pathogen Genomics Unit	Public Health Wales Microbiology Cardiff Wales Specialist Virology Centre	Catherine Moore et al	?	?	?
Wales/PHWC-P84KWZ/2022	EPI_ISL_9815485	2022-01-19	Originating lab: Wales Specialist Virology Centre Sequencing lab: Pathogen Genomics Unit	Public Health Wales Microbiology Cardiff Wales Specialist Virology Centre	Catherine Moore et al	?	?	?
Wales/PHWC-P84MD3/2022	EPI_ISL_9815499	2022-01-19	Originating lab: Wales Specialist Virology Centre Sequencing lab: Pathogen Genomics Unit	Public Health Wales Microbiology Cardiff Wales Specialist Virology Centre	Catherine Moore et al	?	?	?
Wales/PHWC-P84MWS/2022	EPI_ISL_9815514	2022-01-19	Originating lab: Wales Specialist Virology Centre Sequencing lab: Pathogen Genomics Unit	Public Health Wales Microbiology Cardiff Wales Specialist Virology Centre	Catherine Moore et al	?	?	?
Wales/PHWC-P84MZO/2022	EPI_ISL_9815517	2022-01-18	Originating lab: Wales Specialist Virology Centre Sequencing lab: Pathogen Genomics Unit	Public Health Wales Microbiology Cardiff Wales Specialist Virology Centre	Catherine Moore et al	?	?	?
Wales/PHWC-P84NGH/2022	EPI_ISL_9815531	2022-01-18	Originating lab: Wales Specialist Virology Centre Sequencing lab: Pathogen Genomics Unit	Public Health Wales Microbiology Cardiff Wales Specialist Virology Centre	Catherine Moore et al	?	?	?
Wales/PHWC-P84NXK/2022	EPI_ISL_9815543	2022-01-18	Originating lab: Wales Specialist Virology Centre Sequencing lab: Pathogen Genomics Unit	Public Health Wales Microbiology Cardiff Wales Specialist Virology Centre	Catherine Moore et al	?	?	?
Wales/PHWC-P84OAJ/2022	EPI_ISL_9815553	2022-01-22	Originating lab: Wales Specialist Virology Centre Sequencing lab: Pathogen Genomics Unit	Public Health Wales Microbiology Cardiff Wales Specialist Virology Centre	Catherine Moore et al	?	?	?
Wales/PHWC-P84P1A/2022	EPI_ISL_9815574	2022-01-24	Originating lab: Wales Specialist Virology Centre Sequencing lab: Pathogen Genomics Unit	Public Health Wales Microbiology Cardiff Wales Specialist Virology Centre	Catherine Moore et al	?	?	?
Wales/PHWC-P84QO5/2022	EPI_ISL_9815616	2022-01-23	Originating lab: Wales Specialist Virology Centre Sequencing lab: Pathogen Genomics Unit	Public Health Wales Microbiology Cardiff Wales Specialist Virology Centre	Catherine Moore et al	?	?	?
Wales/PHWC-P84R3U/2022	EPI_ISL_9815626	2022-01-19	Originating lab: Wales Specialist Virology Centre Sequencing lab: Pathogen Genomics Unit	Public Health Wales Microbiology Cardiff Wales Specialist Virology Centre	Catherine Moore et al	?	?	?
Wales/PHWC-P84R7M/2022	EPI_ISL_9815630	2022-01-18	Originating lab: Wales Specialist Virology Centre Sequencing lab: Pathogen Genomics Unit	Public Health Wales Microbiology Cardiff Wales Specialist Virology Centre	Catherine Moore et al	?	?	?
Wales/PHWC-P84RCQ/2022	EPI_ISL_9815635	2022-01-17	Originating lab: Wales Specialist Virology Centre Sequencing lab: Pathogen Genomics Unit	Public Health Wales Microbiology Cardiff Wales Specialist Virology Centre	Catherine Moore et al	?	?	?
Wales/PHWC-P84RG4/2022	EPI_ISL_9815638	2022-01-19	Originating lab: Wales Specialist Virology Centre Sequencing lab: Pathogen Genomics Unit	Public Health Wales Microbiology Cardiff Wales Specialist Virology Centre	Catherine Moore et al	?	?	?
Wales/PHWC-P84ROF/2022	EPI_ISL_9815645	2022-01-18	Originating lab: Wales Specialist Virology Centre Sequencing lab: Pathogen Genomics Unit	Public Health Wales Microbiology Cardiff Wales Specialist Virology Centre	Catherine Moore et al	?	?	?
Wales/PHWC-P84RQK/2022	EPI_ISL_9815647	2022-01-18	Originating lab: Wales Specialist Virology Centre Sequencing lab: Pathogen Genomics Unit	Public Health Wales Microbiology Cardiff Wales Specialist Virology Centre	Catherine Moore et al	?	?	?
Wales/PHWC-P84RXE/2022	EPI_ISL_9815651	2022-01-18	Originating lab: Wales Specialist Virology Centre Sequencing lab: Pathogen Genomics Unit	Public Health Wales Microbiology Cardiff Wales Specialist Virology Centre	Catherine Moore et al	?	?	?
Wales/PHWC-P84SWM/2022	EPI_ISL_9815675	2022-01-25	Originating lab: Wales Specialist Virology Centre Sequencing lab: Pathogen Genomics Unit	Public Health Wales Microbiology Cardiff Wales Specialist Virology Centre	Catherine Moore et al	?	?	?
Wales/PHWC-P84W9Z/2022	EPI_ISL_9815713	2022-01-24	Originating lab: Wales Specialist Virology Centre Sequencing lab: Pathogen Genomics Unit	Public Health Wales Microbiology Cardiff Wales Specialist Virology Centre	Catherine Moore et al	?	?	?
Wales/PHWC-P84WQ4/2022	EPI_ISL_9815728	2022-01-24	Originating lab: Wales Specialist Virology Centre Sequencing lab: Pathogen Genomics Unit	Public Health Wales Microbiology Cardiff Wales Specialist Virology Centre	Catherine Moore et al	?	?	?
Wales/PHWC-P84WTU/2022	EPI_ISL_9815731	2022-01-25	Originating lab: Wales Specialist Virology Centre Sequencing lab: Pathogen Genomics Unit	Public Health Wales Microbiology Cardiff Wales Specialist Virology Centre	Catherine Moore et al	?	?	?
Wales/PHWC-P84WXA/2022	EPI_ISL_9815734	2022-01-24	Originating lab: Wales Specialist Virology Centre Sequencing lab: Pathogen Genomics Unit	Public Health Wales Microbiology Cardiff Wales Specialist Virology Centre	Catherine Moore et al	?	?	?
Wales/PHWC-P84Y3Z/2022	EPI_ISL_9815766	2022-01-18	Originating lab: Wales Specialist Virology Centre Sequencing lab: Pathogen Genomics Unit	Public Health Wales Microbiology Cardiff Wales Specialist Virology Centre	Catherine Moore et al	?	?	?
Wales/PHWC-P84YS7/2022	EPI_ISL_9815788	2022-01-19	Originating lab: Wales Specialist Virology Centre Sequencing lab: Pathogen Genomics Unit	Public Health Wales Microbiology Cardiff Wales Specialist Virology Centre	Catherine Moore et al	?	?	?
Wales/PHWC-P8731G/2022	EPI_ISL_9815821	2022-01-26	Originating lab: Wales Specialist Virology Centre Sequencing lab: Pathogen Genomics Unit	Public Health Wales Microbiology Cardiff Wales Specialist Virology Centre	Catherine Moore et al	?	?	?
Wales/PHWC-P873E5/2022	EPI_ISL_9815830	2022-01-25	Originating lab: Wales Specialist Virology Centre Sequencing lab: Pathogen Genomics Unit	Public Health Wales Microbiology Cardiff Wales Specialist Virology Centre	Catherine Moore et al	?	?	?
Wales/PHWC-P873TE/2022	EPI_ISL_9815843	2022-01-25	Originating lab: Wales Specialist Virology Centre Sequencing lab: Pathogen Genomics Unit	Public Health Wales Microbiology Cardiff Wales Specialist Virology Centre	Catherine Moore et al	?	?	?
Wales/PHWC-P8756C/2022	EPI_ISL_10016581	2022-01-25	Originating lab: Wales Specialist Virology Centre Sequencing lab: Pathogen Genomics Unit	Public Health Wales Microbiology Cardiff Wales Specialist Virology Centre	Catherine Moore et al	?	?	?
Wales/PHWC-P876JW/2022	EPI_ISL_10017047	2022-01-24	Originating lab: Wales Specialist Virology Centre Sequencing lab: Pathogen Genomics Unit	Public Health Wales Microbiology Cardiff Wales Specialist Virology Centre	Catherine Moore et al	?	?	?
Wales/PHWC-P876MO/2022	EPI_ISL_10017052	2022-01-25	Originating lab: Wales Specialist Virology Centre Sequencing lab: Pathogen Genomics Unit	Public Health Wales Microbiology Cardiff Wales Specialist Virology Centre	Catherine Moore et al	?	?	?
Wales/PHWC-P876NN/2022	EPI_ISL_10017055	2022-01-26	Originating lab: Wales Specialist Virology Centre Sequencing lab: Pathogen Genomics Unit	Public Health Wales Microbiology Cardiff Wales Specialist Virology Centre	Catherine Moore et al	?	?	?
Wales/PHWC-P876XE/2022	EPI_ISL_10017083	2022-01-25	Originating lab: Wales Specialist Virology Centre Sequencing lab: Pathogen Genomics Unit	Public Health Wales Microbiology Cardiff Wales Specialist Virology Centre	Catherine Moore et al	?	?	?
Wales/PHWC-P876YG/2022	EPI_ISL_10017086	2022-01-24	Originating lab: Wales Specialist Virology Centre Sequencing lab: Pathogen Genomics Unit	Public Health Wales Microbiology Cardiff Wales Specialist Virology Centre	Catherine Moore et al	?	?	?
Wales/PHWC-P877DB/2022	EPI_ISL_10017118	2022-01-25	Originating lab: Wales Specialist Virology Centre Sequencing lab: Pathogen Genomics Unit	Public Health Wales Microbiology Cardiff Wales Specialist Virology Centre	Catherine Moore et al	?	?	?
Wales/PHWC-P877MT/2022	EPI_ISL_10017135	2022-01-25	Originating lab: Wales Specialist Virology Centre Sequencing lab: Pathogen Genomics Unit	Public Health Wales Microbiology Cardiff Wales Specialist Virology Centre	Catherine Moore et al	?	?	?
Wales/PHWC-P877OG/2022	EPI_ISL_10017141	2022-01-25	Originating lab: Wales Specialist Virology Centre Sequencing lab: Pathogen Genomics Unit	Public Health Wales Microbiology Cardiff Wales Specialist Virology Centre	Catherine Moore et al	?	?	?
Wales/PHWC-P877QM/2022	EPI_ISL_10017147	2022-01-26	Originating lab: Wales Specialist Virology Centre Sequencing lab: Pathogen Genomics Unit	Public Health Wales Microbiology Cardiff Wales Specialist Virology Centre	Catherine Moore et al	?	?	?
Wales/PHWC-P877Y8/2022	EPI_ISL_10017170	2022-01-26	Originating lab: Wales Specialist Virology Centre Sequencing lab: Pathogen Genomics Unit	Public Health Wales Microbiology Cardiff Wales Specialist Virology Centre	Catherine Moore et al	?	?	?
Wales/PHWC-P878DZ/2022	EPI_ISL_9815887	2022-01-26	Originating lab: Wales Specialist Virology Centre Sequencing lab: Pathogen Genomics Unit	Public Health Wales Microbiology Cardiff Wales Specialist Virology Centre	Catherine Moore et al	?	?	?
Wales/PHWC-P878OH/2022	EPI_ISL_9815897	2022-01-25	Originating lab: Wales Specialist Virology Centre Sequencing lab: Pathogen Genomics Unit	Public Health Wales Microbiology Cardiff Wales Specialist Virology Centre	Catherine Moore et al	?	?	?
Wales/PHWC-P87AIB/2022	EPI_ISL_9815919	2022-01-25	Originating lab: Wales Specialist Virology Centre Sequencing lab: Pathogen Genomics Unit	Public Health Wales Microbiology Cardiff Wales Specialist Virology Centre	Catherine Moore et al	?	?	?
Wales/PHWC-P87AMS/2022	EPI_ISL_9815922	2022-01-25	Originating lab: Wales Specialist Virology Centre Sequencing lab: Pathogen Genomics Unit	Public Health Wales Microbiology Cardiff Wales Specialist Virology Centre	Catherine Moore et al	?	?	?
Wales/PHWC-P87B5C/2022	EPI_ISL_9815937	2022-01-25	Originating lab: Wales Specialist Virology Centre Sequencing lab: Pathogen Genomics Unit	Public Health Wales Microbiology Cardiff Wales Specialist Virology Centre	Catherine Moore et al	?	?	?
Wales/PHWC-P87H3I/2022	EPI_ISL_10017259	2022-01-24	Originating lab: Wales Specialist Virology Centre Sequencing lab: Pathogen Genomics Unit	Public Health Wales Microbiology Cardiff Wales Specialist Virology Centre	Catherine Moore et al	?	?	?
Wales/PHWC-P87H84/2022	EPI_ISL_10017272	2022-01-24	Originating lab: Wales Specialist Virology Centre Sequencing lab: Pathogen Genomics Unit	Public Health Wales Microbiology Cardiff Wales Specialist Virology Centre	Catherine Moore et al	?	?	?
Wales/PHWC-P87H9J/2022	EPI_ISL_10017274	2022-01-21	Originating lab: Wales Specialist Virology Centre Sequencing lab: Pathogen Genomics Unit	Public Health Wales Microbiology Cardiff Wales Specialist Virology Centre	Catherine Moore et al	?	?	?
Wales/PHWC-P87MU1/2022	EPI_ISL_10257851	2022-01-26	Originating lab: Wales Specialist Virology Centre Sequencing lab: Pathogen Genomics Unit	Public Health Wales Microbiology Cardiff Wales Specialist Virology Centre	Catherine Moore et al	?	?	?
Wales/PHWC-P87MWO/2022	EPI_ISL_10257853	2022-01-26	Originating lab: Wales Specialist Virology Centre Sequencing lab: Pathogen Genomics Unit	Public Health Wales Microbiology Cardiff Wales Specialist Virology Centre	Catherine Moore et al	?	?	?
Wales/PHWC-P87NR4/2022	EPI_ISL_10257855	2022-01-26	Originating lab: Wales Specialist Virology Centre Sequencing lab: Pathogen Genomics Unit	Public Health Wales Microbiology Cardiff Wales Specialist Virology Centre	Catherine Moore et al	?	?	?
Wales/PHWC-P87O1X/2022	EPI_ISL_10257857	2022-01-26	Originating lab: Wales Specialist Virology Centre Sequencing lab: Pathogen Genomics Unit	Public Health Wales Microbiology Cardiff Wales Specialist Virology Centre	Catherine Moore et al	?	?	?
Wales/PHWC-P87S43/2022	EPI_ISL_10257873	2022-01-26	Originating lab: Wales Specialist Virology Centre Sequencing lab: Pathogen Genomics Unit	Public Health Wales Microbiology Cardiff Wales Specialist Virology Centre	Catherine Moore et al	?	?	?
Wales/PHWC-P87SA7/2022	EPI_ISL_10257875	2022-01-26	Originating lab: Wales Specialist Virology Centre Sequencing lab: Pathogen Genomics Unit	Public Health Wales Microbiology Cardiff Wales Specialist Virology Centre	Catherine Moore et al	?	?	?
Wales/PHWC-P87SWF/2022	EPI_ISL_10257880	2022-01-26	Originating lab: Wales Specialist Virology Centre Sequencing lab: Pathogen Genomics Unit	Public Health Wales Microbiology Cardiff Wales Specialist Virology Centre	Catherine Moore et al	?	?	?
Wales/PHWC-P87SZ9/2022	EPI_ISL_10257881	2022-01-26	Originating lab: Wales Specialist Virology Centre Sequencing lab: Pathogen Genomics Unit	Public Health Wales Microbiology Cardiff Wales Specialist Virology Centre	Catherine Moore et al	?	?	?
Wales/PHWC-P8815E/2022	EPI_ISL_9235892	2022-01-09	Originating lab: Wales Specialist Virology Centre Sequencing lab: Pathogen Genomics Unit	Public Health Wales Microbiology Cardiff Wales Specialist Virology Centre	Catherine Moore et al	?	?	?
Wales/PHWC-P8816N/2022	EPI_ISL_9235893	2022-01-09	Originating lab: Wales Specialist Virology Centre Sequencing lab: Pathogen Genomics Unit	Public Health Wales Microbiology Cardiff Wales Specialist Virology Centre	Catherine Moore et al	?	?	?
Wales/PHWC-P881GU/2021	EPI_ISL_9235902	2021-12-30	Originating lab: Wales Specialist Virology Centre Sequencing lab: Pathogen Genomics Unit	Public Health Wales Microbiology Cardiff Wales Specialist Virology Centre	Catherine Moore et al	?	?	?
Wales/PHWC-P881JP/2022	EPI_ISL_9235905	2022-01-09	Originating lab: Wales Specialist Virology Centre Sequencing lab: Pathogen Genomics Unit	Public Health Wales Microbiology Cardiff Wales Specialist Virology Centre	Catherine Moore et al	?	?	?
Wales/PHWC-P881QD/2022	EPI_ISL_9235911	2022-01-09	Originating lab: Wales Specialist Virology Centre Sequencing lab: Pathogen Genomics Unit	Public Health Wales Microbiology Cardiff Wales Specialist Virology Centre	Catherine Moore et al	?	?	?
Wales/PHWC-P881UA/2021	EPI_ISL_9235914	2021-12-26	Originating lab: Wales Specialist Virology Centre Sequencing lab: Pathogen Genomics Unit	Public Health Wales Microbiology Cardiff Wales Specialist Virology Centre	Catherine Moore et al	?	?	?
Wales/PHWC-P881WS/2022	EPI_ISL_9235915	2022-01-10	Originating lab: Wales Specialist Virology Centre Sequencing lab: Pathogen Genomics Unit	Public Health Wales Microbiology Cardiff Wales Specialist Virology Centre	Catherine Moore et al	?	?	?
Wales/PHWC-P884DT/2022	EPI_ISL_9235927	2022-01-10	Originating lab: Wales Specialist Virology Centre Sequencing lab: Pathogen Genomics Unit	Public Health Wales Microbiology Cardiff Wales Specialist Virology Centre	Catherine Moore et al	?	?	?
Wales/PHWC-P884GM/2022	EPI_ISL_9235930	2022-01-09	Originating lab: Wales Specialist Virology Centre Sequencing lab: Pathogen Genomics Unit	Public Health Wales Microbiology Cardiff Wales Specialist Virology Centre	Catherine Moore et al	?	?	?
Wales/PHWC-P884JF/2022	EPI_ISL_9235933	2022-01-10	Originating lab: Wales Specialist Virology Centre Sequencing lab: Pathogen Genomics Unit	Public Health Wales Microbiology Cardiff Wales Specialist Virology Centre	Catherine Moore et al	?	?	?
Wales/PHWC-P884MB/2022	EPI_ISL_9235935	2022-01-10	Originating lab: Wales Specialist Virology Centre Sequencing lab: Pathogen Genomics Unit	Public Health Wales Microbiology Cardiff Wales Specialist Virology Centre	Catherine Moore et al	?	?	?
Wales/PHWC-P884NU/2022	EPI_ISL_9235936	2022-01-10	Originating lab: Wales Specialist Virology Centre Sequencing lab: Pathogen Genomics Unit	Public Health Wales Microbiology Cardiff Wales Specialist Virology Centre	Catherine Moore et al	?	?	?
Wales/PHWC-P884RX/2022	EPI_ISL_9235940	2022-01-09	Originating lab: Wales Specialist Virology Centre Sequencing lab: Pathogen Genomics Unit	Public Health Wales Microbiology Cardiff Wales Specialist Virology Centre	Catherine Moore et al	?	?	?
Wales/PHWC-P884WQ/2022	EPI_ISL_9235943	2022-01-09	Originating lab: Wales Specialist Virology Centre Sequencing lab: Pathogen Genomics Unit	Public Health Wales Microbiology Cardiff Wales Specialist Virology Centre	Catherine Moore et al	?	?	?
Wales/PHWC-P884X3/2021	EPI_ISL_9235944	2021-12-28	Originating lab: Wales Specialist Virology Centre Sequencing lab: Pathogen Genomics Unit	Public Health Wales Microbiology Cardiff Wales Specialist Virology Centre	Catherine Moore et al	?	?	?
Wales/PHWC-P8876Z/2022	EPI_ISL_9235948	2022-01-10	Originating lab: Wales Specialist Virology Centre Sequencing lab: Pathogen Genomics Unit	Public Health Wales Microbiology Cardiff Wales Specialist Virology Centre	Catherine Moore et al	?	?	?
Wales/PHWC-P887AD/2022	EPI_ISL_9235951	2022-01-10	Originating lab: Wales Specialist Virology Centre Sequencing lab: Pathogen Genomics Unit	Public Health Wales Microbiology Cardiff Wales Specialist Virology Centre	Catherine Moore et al	?	?	?
Wales/PHWC-P889AB/2022	EPI_ISL_9235972	2022-01-10	Originating lab: Wales Specialist Virology Centre Sequencing lab: Pathogen Genomics Unit	Public Health Wales Microbiology Cardiff Wales Specialist Virology Centre	Catherine Moore et al	?	?	?
Wales/PHWC-P889BO/2022	EPI_ISL_9235973	2022-01-10	Originating lab: Wales Specialist Virology Centre Sequencing lab: Pathogen Genomics Unit	Public Health Wales Microbiology Cardiff Wales Specialist Virology Centre	Catherine Moore et al	?	?	?
Wales/PHWC-P889GG/2021	EPI_ISL_9235977	2021-12-27	Originating lab: Wales Specialist Virology Centre Sequencing lab: Pathogen Genomics Unit	Public Health Wales Microbiology Cardiff Wales Specialist Virology Centre	Catherine Moore et al	?	?	?
Wales/PHWC-P889H3/2022	EPI_ISL_9235979	2022-01-10	Originating lab: Wales Specialist Virology Centre Sequencing lab: Pathogen Genomics Unit	Public Health Wales Microbiology Cardiff Wales Specialist Virology Centre	Catherine Moore et al	?	?	?
Wales/PHWC-P889I8/2021	EPI_ISL_9235981	2021-12-28	Originating lab: Wales Specialist Virology Centre Sequencing lab: Pathogen Genomics Unit	Public Health Wales Microbiology Cardiff Wales Specialist Virology Centre	Catherine Moore et al	?	?	?
Wales/PHWC-P889NQ/2022	EPI_ISL_9235990	2022-01-09	Originating lab: Wales Specialist Virology Centre Sequencing lab: Pathogen Genomics Unit	Public Health Wales Microbiology Cardiff Wales Specialist Virology Centre	Catherine Moore et al	?	?	?
Wales/PHWC-P88A5N/2022	EPI_ISL_9236021	2022-01-10	Originating lab: Wales Specialist Virology Centre Sequencing lab: Pathogen Genomics Unit	Public Health Wales Microbiology Cardiff Wales Specialist Virology Centre	Catherine Moore et al	?	?	?
Wales/PHWC-P88AEJ/2022	EPI_ISL_9236038	2022-01-09	Originating lab: Wales Specialist Virology Centre Sequencing lab: Pathogen Genomics Unit	Public Health Wales Microbiology Cardiff Wales Specialist Virology Centre	Catherine Moore et al	?	?	?
Wales/PHWC-P88CI4/2022	EPI_ISL_9236106	2022-01-01	Originating lab: Wales Specialist Virology Centre Sequencing lab: Pathogen Genomics Unit	Public Health Wales Microbiology Cardiff Wales Specialist Virology Centre	Catherine Moore et al	?	?	?
Wales/PHWC-P88DE6/2022	EPI_ISL_9236162	2022-01-10	Originating lab: Wales Specialist Virology Centre Sequencing lab: Pathogen Genomics Unit	Public Health Wales Microbiology Cardiff Wales Specialist Virology Centre	Catherine Moore et al	?	?	?
Wales/PHWC-P88DQ1/2022	EPI_ISL_9236301	2022-01-10	Originating lab: Wales Specialist Virology Centre Sequencing lab: Pathogen Genomics Unit	Public Health Wales Microbiology Cardiff Wales Specialist Virology Centre	Catherine Moore et al	?	?	?
Wales/PHWC-P88DRG/2022	EPI_ISL_9236303	2022-01-10	Originating lab: Wales Specialist Virology Centre Sequencing lab: Pathogen Genomics Unit	Public Health Wales Microbiology Cardiff Wales Specialist Virology Centre	Catherine Moore et al	?	?	?
Wales/PHWC-P88DSB/2022	EPI_ISL_9236305	2022-01-09	Originating lab: Wales Specialist Virology Centre Sequencing lab: Pathogen Genomics Unit	Public Health Wales Microbiology Cardiff Wales Specialist Virology Centre	Catherine Moore et al	?	?	?
Wales/PHWC-P88DWF/2022	EPI_ISL_9236311	2022-01-03	Originating lab: Wales Specialist Virology Centre Sequencing lab: Pathogen Genomics Unit	Public Health Wales Microbiology Cardiff Wales Specialist Virology Centre	Catherine Moore et al	?	?	?
Wales/PHWC-P88E51/2022	EPI_ISL_9236511	2022-01-09	Originating lab: Wales Specialist Virology Centre Sequencing lab: Pathogen Genomics Unit	Public Health Wales Microbiology Cardiff Wales Specialist Virology Centre	Catherine Moore et al	?	?	?
Wales/PHWC-P88E7Q/2021	EPI_ISL_9236515	2021-12-26	Originating lab: Wales Specialist Virology Centre Sequencing lab: Pathogen Genomics Unit	Public Health Wales Microbiology Cardiff Wales Specialist Virology Centre	Catherine Moore et al	?	?	?
Wales/PHWC-P88EKI/2022	EPI_ISL_9236532	2022-01-10	Originating lab: Wales Specialist Virology Centre Sequencing lab: Pathogen Genomics Unit	Public Health Wales Microbiology Cardiff Wales Specialist Virology Centre	Catherine Moore et al	?	?	?
Wales/PHWC-P88EQP/2022	EPI_ISL_9236540	2022-01-10	Originating lab: Wales Specialist Virology Centre Sequencing lab: Pathogen Genomics Unit	Public Health Wales Microbiology Cardiff Wales Specialist Virology Centre	Catherine Moore et al	?	?	?
Wales/PHWC-P88ETG/2022	EPI_ISL_9236547	2022-01-09	Originating lab: Wales Specialist Virology Centre Sequencing lab: Pathogen Genomics Unit	Public Health Wales Microbiology Cardiff Wales Specialist Virology Centre	Catherine Moore et al	?	?	?
Wales/PHWC-P88EUN/2021	EPI_ISL_9236549	2021-12-25	Originating lab: Wales Specialist Virology Centre Sequencing lab: Pathogen Genomics Unit	Public Health Wales Microbiology Cardiff Wales Specialist Virology Centre	Catherine Moore et al	?	?	?
Wales/PHWC-P88FHU/2021	EPI_ISL_9236583	2021-12-29	Originating lab: Wales Specialist Virology Centre Sequencing lab: Pathogen Genomics Unit	Public Health Wales Microbiology Cardiff Wales Specialist Virology Centre	Catherine Moore et al	?	?	?
Wales/PHWC-P88FIB/2022	EPI_ISL_9236585	2022-01-01	Originating lab: Wales Specialist Virology Centre Sequencing lab: Pathogen Genomics Unit	Public Health Wales Microbiology Cardiff Wales Specialist Virology Centre	Catherine Moore et al	?	?	?
Wales/PHWC-P88FNE/2022	EPI_ISL_9236593	2022-01-01	Originating lab: Wales Specialist Virology Centre Sequencing lab: Pathogen Genomics Unit	Public Health Wales Microbiology Cardiff Wales Specialist Virology Centre	Catherine Moore et al	?	?	?
Wales/PHWC-P88FOM/2022	EPI_ISL_9236595	2022-01-10	Originating lab: Wales Specialist Virology Centre Sequencing lab: Pathogen Genomics Unit	Public Health Wales Microbiology Cardiff Wales Specialist Virology Centre	Catherine Moore et al	?	?	?
Wales/PHWC-P88G7O/2021	EPI_ISL_9236621	2021-12-30	Originating lab: Wales Specialist Virology Centre Sequencing lab: Pathogen Genomics Unit	Public Health Wales Microbiology Cardiff Wales Specialist Virology Centre	Catherine Moore et al	?	?	?
Wales/PHWC-P88G9C/2022	EPI_ISL_9236625	2022-01-10	Originating lab: Wales Specialist Virology Centre Sequencing lab: Pathogen Genomics Unit	Public Health Wales Microbiology Cardiff Wales Specialist Virology Centre	Catherine Moore et al	?	?	?
Wales/PHWC-P88GUR/2022	EPI_ISL_9236659	2022-01-07	Originating lab: Wales Specialist Virology Centre Sequencing lab: Pathogen Genomics Unit	Public Health Wales Microbiology Cardiff Wales Specialist Virology Centre	Catherine Moore et al	?	?	?
Wales/PHWC-P88GXP/2022	EPI_ISL_9236661	2022-01-10	Originating lab: Wales Specialist Virology Centre Sequencing lab: Pathogen Genomics Unit	Public Health Wales Microbiology Cardiff Wales Specialist Virology Centre	Catherine Moore et al	?	?	?
Wales/PHWC-P88GZH/2022	EPI_ISL_9236668	2022-01-09	Originating lab: Wales Specialist Virology Centre Sequencing lab: Pathogen Genomics Unit	Public Health Wales Microbiology Cardiff Wales Specialist Virology Centre	Catherine Moore et al	?	?	?
Wales/PHWC-P88H3N/2021	EPI_ISL_9236673	2021-12-29	Originating lab: Wales Specialist Virology Centre Sequencing lab: Pathogen Genomics Unit	Public Health Wales Microbiology Cardiff Wales Specialist Virology Centre	Catherine Moore et al	?	?	?
Wales/PHWC-P88H74/2022	EPI_ISL_9236682	2022-01-09	Originating lab: Wales Specialist Virology Centre Sequencing lab: Pathogen Genomics Unit	Public Health Wales Microbiology Cardiff Wales Specialist Virology Centre	Catherine Moore et al	?	?	?
Wales/PHWC-P88HM9/2022	EPI_ISL_9236708	2022-01-09	Originating lab: Wales Specialist Virology Centre Sequencing lab: Pathogen Genomics Unit	Public Health Wales Microbiology Cardiff Wales Specialist Virology Centre	Catherine Moore et al	?	?	?
Wales/PHWC-P88HQ3/2022	EPI_ISL_9236716	2022-01-10	Originating lab: Wales Specialist Virology Centre Sequencing lab: Pathogen Genomics Unit	Public Health Wales Microbiology Cardiff Wales Specialist Virology Centre	Catherine Moore et al	?	?	?
Wales/PHWC-P88HRP/2022	EPI_ISL_9236718	2022-01-10	Originating lab: Wales Specialist Virology Centre Sequencing lab: Pathogen Genomics Unit	Public Health Wales Microbiology Cardiff Wales Specialist Virology Centre	Catherine Moore et al	?	?	?
Wales/PHWC-P88HYI/2022	EPI_ISL_9236732	2022-01-10	Originating lab: Wales Specialist Virology Centre Sequencing lab: Pathogen Genomics Unit	Public Health Wales Microbiology Cardiff Wales Specialist Virology Centre	Catherine Moore et al	?	?	?
Wales/PHWC-P88I3J/2022	EPI_ISL_9236738	2022-01-10	Originating lab: Wales Specialist Virology Centre Sequencing lab: Pathogen Genomics Unit	Public Health Wales Microbiology Cardiff Wales Specialist Virology Centre	Catherine Moore et al	?	?	?
Wales/PHWC-P88I97/2021	EPI_ISL_9236750	2021-12-28	Originating lab: Wales Specialist Virology Centre Sequencing lab: Pathogen Genomics Unit	Public Health Wales Microbiology Cardiff Wales Specialist Virology Centre	Catherine Moore et al	?	?	?
Wales/PHWC-P88IKE/2022	EPI_ISL_9236766	2022-01-09	Originating lab: Wales Specialist Virology Centre Sequencing lab: Pathogen Genomics Unit	Public Health Wales Microbiology Cardiff Wales Specialist Virology Centre	Catherine Moore et al	?	?	?
Wales/PHWC-P88IO5/2022	EPI_ISL_9236776	2022-01-09	Originating lab: Wales Specialist Virology Centre Sequencing lab: Pathogen Genomics Unit	Public Health Wales Microbiology Cardiff Wales Specialist Virology Centre	Catherine Moore et al	?	?	?
Wales/PHWC-P88IUI/2022	EPI_ISL_9236785	2022-01-09	Originating lab: Wales Specialist Virology Centre Sequencing lab: Pathogen Genomics Unit	Public Health Wales Microbiology Cardiff Wales Specialist Virology Centre	Catherine Moore et al	?	?	?
Wales/PHWC-P88IYH/2022	EPI_ISL_9236791	2022-01-10	Originating lab: Wales Specialist Virology Centre Sequencing lab: Pathogen Genomics Unit	Public Health Wales Microbiology Cardiff Wales Specialist Virology Centre	Catherine Moore et al	?	?	?
Wales/PHWC-P88JDN/2022	EPI_ISL_9236814	2022-01-10	Originating lab: Wales Specialist Virology Centre Sequencing lab: Pathogen Genomics Unit	Public Health Wales Microbiology Cardiff Wales Specialist Virology Centre	Catherine Moore et al	?	?	?
Wales/PHWC-P88JGH/2021	EPI_ISL_9236817	2021-12-30	Originating lab: Wales Specialist Virology Centre Sequencing lab: Pathogen Genomics Unit	Public Health Wales Microbiology Cardiff Wales Specialist Virology Centre	Catherine Moore et al	?	?	?
Wales/PHWC-P88JI7/2022	EPI_ISL_9236821	2022-01-02	Originating lab: Wales Specialist Virology Centre Sequencing lab: Pathogen Genomics Unit	Public Health Wales Microbiology Cardiff Wales Specialist Virology Centre	Catherine Moore et al	?	?	?
Wales/PHWC-P88JQC/2021	EPI_ISL_9236830	2021-12-30	Originating lab: Wales Specialist Virology Centre Sequencing lab: Pathogen Genomics Unit	Public Health Wales Microbiology Cardiff Wales Specialist Virology Centre	Catherine Moore et al	?	?	?
Wales/PHWC-P88JZ3/2021	EPI_ISL_9236848	2021-12-24	Originating lab: Wales Specialist Virology Centre Sequencing lab: Pathogen Genomics Unit	Public Health Wales Microbiology Cardiff Wales Specialist Virology Centre	Catherine Moore et al	?	?	?
Wales/PHWC-P88K3W/2021	EPI_ISL_9236853	2021-12-29	Originating lab: Wales Specialist Virology Centre Sequencing lab: Pathogen Genomics Unit	Public Health Wales Microbiology Cardiff Wales Specialist Virology Centre	Catherine Moore et al	?	?	?
Wales/PHWC-P88KJI/2022	EPI_ISL_9236881	2022-01-09	Originating lab: Wales Specialist Virology Centre Sequencing lab: Pathogen Genomics Unit	Public Health Wales Microbiology Cardiff Wales Specialist Virology Centre	Catherine Moore et al	?	?	?
Wales/PHWC-P88KMT/2022	EPI_ISL_9236884	2022-01-09	Originating lab: Wales Specialist Virology Centre Sequencing lab: Pathogen Genomics Unit	Public Health Wales Microbiology Cardiff Wales Specialist Virology Centre	Catherine Moore et al	?	?	?
Wales/PHWC-P88KOG/2022	EPI_ISL_9268773	2022-01-09	Originating lab: Wales Specialist Virology Centre Sequencing lab: Pathogen Genomics Unit	Public Health Wales Microbiology Cardiff Wales Specialist Virology Centre	Catherine Moore et al	?	?	?
Wales/PHWC-P88KQM/2022	EPI_ISL_9236892	2022-01-10	Originating lab: Wales Specialist Virology Centre Sequencing lab: Pathogen Genomics Unit	Public Health Wales Microbiology Cardiff Wales Specialist Virology Centre	Catherine Moore et al	?	?	?
Wales/PHWC-P88KTR/2022	EPI_ISL_9236898	2022-01-09	Originating lab: Wales Specialist Virology Centre Sequencing lab: Pathogen Genomics Unit	Public Health Wales Microbiology Cardiff Wales Specialist Virology Centre	Catherine Moore et al	?	?	?
Wales/PHWC-P88M4T/2022	EPI_ISL_9236913	2022-01-09	Originating lab: Wales Specialist Virology Centre Sequencing lab: Pathogen Genomics Unit	Public Health Wales Microbiology Cardiff Wales Specialist Virology Centre	Catherine Moore et al	?	?	?
Wales/PHWC-P88MAI/2021	EPI_ISL_9236926	2021-12-29	Originating lab: Wales Specialist Virology Centre Sequencing lab: Pathogen Genomics Unit	Public Health Wales Microbiology Cardiff Wales Specialist Virology Centre	Catherine Moore et al	?	?	?
Wales/PHWC-P88MG4/2022	EPI_ISL_9236937	2022-01-09	Originating lab: Wales Specialist Virology Centre Sequencing lab: Pathogen Genomics Unit	Public Health Wales Microbiology Cardiff Wales Specialist Virology Centre	Catherine Moore et al	?	?	?
Wales/PHWC-P88MHP/2022	EPI_ISL_9236939	2022-01-09	Originating lab: Wales Specialist Virology Centre Sequencing lab: Pathogen Genomics Unit	Public Health Wales Microbiology Cardiff Wales Specialist Virology Centre	Catherine Moore et al	?	?	?
Wales/PHWC-P88MOF/2022	EPI_ISL_9236948	2022-01-10	Originating lab: Wales Specialist Virology Centre Sequencing lab: Pathogen Genomics Unit	Public Health Wales Microbiology Cardiff Wales Specialist Virology Centre	Catherine Moore et al	?	?	?
Wales/PHWC-P88MPC/2022	EPI_ISL_9236950	2022-01-10	Originating lab: Wales Specialist Virology Centre Sequencing lab: Pathogen Genomics Unit	Public Health Wales Microbiology Cardiff Wales Specialist Virology Centre	Catherine Moore et al	?	?	?
Wales/PHWC-P88MU9/2022	EPI_ISL_9236960	2022-01-10	Originating lab: Wales Specialist Virology Centre Sequencing lab: Pathogen Genomics Unit	Public Health Wales Microbiology Cardiff Wales Specialist Virology Centre	Catherine Moore et al	?	?	?
Wales/PHWC-P88MYG/2022	EPI_ISL_9236965	2022-01-10	Originating lab: Wales Specialist Virology Centre Sequencing lab: Pathogen Genomics Unit	Public Health Wales Microbiology Cardiff Wales Specialist Virology Centre	Catherine Moore et al	?	?	?
Wales/PHWC-P88NFF/2022	EPI_ISL_9162336	2022-01-08	Originating lab: Wales Specialist Virology Centre Sequencing lab: Pathogen Genomics Unit	Public Health Wales Microbiology Cardiff Wales Specialist Virology Centre	Catherine Moore et al	?	?	?
Wales/PHWC-P88NIR/2022	EPI_ISL_9162338	2022-01-06	Originating lab: Wales Specialist Virology Centre Sequencing lab: Pathogen Genomics Unit	Public Health Wales Microbiology Cardiff Wales Specialist Virology Centre	Catherine Moore et al	?	?	?
Wales/PHWC-P88NUE/2022	EPI_ISL_9162345	2022-01-06	Originating lab: Wales Specialist Virology Centre Sequencing lab: Pathogen Genomics Unit	Public Health Wales Microbiology Cardiff Wales Specialist Virology Centre	Catherine Moore et al	?	?	?
Wales/PHWC-P88O7G/2021	EPI_ISL_9236995	2021-12-29	Originating lab: Wales Specialist Virology Centre Sequencing lab: Pathogen Genomics Unit	Public Health Wales Microbiology Cardiff Wales Specialist Virology Centre	Catherine Moore et al	?	?	?
Wales/PHWC-P88O9N/2021	EPI_ISL_9236999	2021-12-28	Originating lab: Wales Specialist Virology Centre Sequencing lab: Pathogen Genomics Unit	Public Health Wales Microbiology Cardiff Wales Specialist Virology Centre	Catherine Moore et al	?	?	?
Wales/PHWC-P88OIS/2021	EPI_ISL_9237016	2021-12-31	Originating lab: Wales Specialist Virology Centre Sequencing lab: Pathogen Genomics Unit	Public Health Wales Microbiology Cardiff Wales Specialist Virology Centre	Catherine Moore et al	?	?	?
Wales/PHWC-P88OR3/2022	EPI_ISL_9237030	2022-01-10	Originating lab: Wales Specialist Virology Centre Sequencing lab: Pathogen Genomics Unit	Public Health Wales Microbiology Cardiff Wales Specialist Virology Centre	Catherine Moore et al	?	?	?
Wales/PHWC-P88OXD/2022	EPI_ISL_9237039	2022-01-10	Originating lab: Wales Specialist Virology Centre Sequencing lab: Pathogen Genomics Unit	Public Health Wales Microbiology Cardiff Wales Specialist Virology Centre	Catherine Moore et al	?	?	?
Wales/PHWC-P88OZ1/2022	EPI_ISL_9237044	2022-01-10	Originating lab: Wales Specialist Virology Centre Sequencing lab: Pathogen Genomics Unit	Public Health Wales Microbiology Cardiff Wales Specialist Virology Centre	Catherine Moore et al	?	?	?
Wales/PHWC-P88PAU/2022	EPI_ISL_9237060	2022-01-09	Originating lab: Wales Specialist Virology Centre Sequencing lab: Pathogen Genomics Unit	Public Health Wales Microbiology Cardiff Wales Specialist Virology Centre	Catherine Moore et al	?	?	?
Wales/PHWC-P88PCC/2022	EPI_ISL_9237062	2022-01-10	Originating lab: Wales Specialist Virology Centre Sequencing lab: Pathogen Genomics Unit	Public Health Wales Microbiology Cardiff Wales Specialist Virology Centre	Catherine Moore et al	?	?	?
Wales/PHWC-P88PF4/2021	EPI_ISL_9237070	2021-12-28	Originating lab: Wales Specialist Virology Centre Sequencing lab: Pathogen Genomics Unit	Public Health Wales Microbiology Cardiff Wales Specialist Virology Centre	Catherine Moore et al	?	?	?
Wales/PHWC-P88PGA/2021	EPI_ISL_9237076	2021-12-28	Originating lab: Wales Specialist Virology Centre Sequencing lab: Pathogen Genomics Unit	Public Health Wales Microbiology Cardiff Wales Specialist Virology Centre	Catherine Moore et al	?	?	?
Wales/PHWC-P88PJ1/2021	EPI_ISL_9237087	2021-12-29	Originating lab: Wales Specialist Virology Centre Sequencing lab: Pathogen Genomics Unit	Public Health Wales Microbiology Cardiff Wales Specialist Virology Centre	Catherine Moore et al	?	?	?
Wales/PHWC-P88PTB/2022	EPI_ISL_9237113	2022-01-10	Originating lab: Wales Specialist Virology Centre Sequencing lab: Pathogen Genomics Unit	Public Health Wales Microbiology Cardiff Wales Specialist Virology Centre	Catherine Moore et al	?	?	?
Wales/PHWC-P88Q16/2021	EPI_ISL_9237135	2021-12-27	Originating lab: Wales Specialist Virology Centre Sequencing lab: Pathogen Genomics Unit	Public Health Wales Microbiology Cardiff Wales Specialist Virology Centre	Catherine Moore et al	?	?	?
Wales/PHWC-P88Q3O/2021	EPI_ISL_9237139	2021-12-29	Originating lab: Wales Specialist Virology Centre Sequencing lab: Pathogen Genomics Unit	Public Health Wales Microbiology Cardiff Wales Specialist Virology Centre	Catherine Moore et al	?	?	?
Wales/PHWC-P88QPJ/2021	EPI_ISL_9237214	2021-12-26	Originating lab: Wales Specialist Virology Centre Sequencing lab: Pathogen Genomics Unit	Public Health Wales Microbiology Cardiff Wales Specialist Virology Centre	Catherine Moore et al	?	?	?
Wales/PHWC-P88QXF/2022	EPI_ISL_9237243	2022-01-10	Originating lab: Wales Specialist Virology Centre Sequencing lab: Pathogen Genomics Unit	Public Health Wales Microbiology Cardiff Wales Specialist Virology Centre	Catherine Moore et al	?	?	?
Wales/PHWC-P88QZW/2021	EPI_ISL_9237253	2021-12-30	Originating lab: Wales Specialist Virology Centre Sequencing lab: Pathogen Genomics Unit	Public Health Wales Microbiology Cardiff Wales Specialist Virology Centre	Catherine Moore et al	?	?	?
Wales/PHWC-P88RCI/2022	EPI_ISL_9237301	2022-01-10	Originating lab: Wales Specialist Virology Centre Sequencing lab: Pathogen Genomics Unit	Public Health Wales Microbiology Cardiff Wales Specialist Virology Centre	Catherine Moore et al	?	?	?
Wales/PHWC-P88RK3/2022	EPI_ISL_9237341	2022-01-10	Originating lab: Wales Specialist Virology Centre Sequencing lab: Pathogen Genomics Unit	Public Health Wales Microbiology Cardiff Wales Specialist Virology Centre	Catherine Moore et al	?	?	?
Wales/PHWC-P88RUG/2022	EPI_ISL_9237377	2022-01-10	Originating lab: Wales Specialist Virology Centre Sequencing lab: Pathogen Genomics Unit	Public Health Wales Microbiology Cardiff Wales Specialist Virology Centre	Catherine Moore et al	?	?	?
Wales/PHWC-P88RYP/2022	EPI_ISL_9237391	2022-01-10	Originating lab: Wales Specialist Virology Centre Sequencing lab: Pathogen Genomics Unit	Public Health Wales Microbiology Cardiff Wales Specialist Virology Centre	Catherine Moore et al	?	?	?
Wales/PHWC-P88T81/2022	EPI_ISL_9237424	2022-01-10	Originating lab: Wales Specialist Virology Centre Sequencing lab: Pathogen Genomics Unit	Public Health Wales Microbiology Cardiff Wales Specialist Virology Centre	Catherine Moore et al	?	?	?
Wales/PHWC-P88TGW/2021	EPI_ISL_9237461	2021-12-28	Originating lab: Wales Specialist Virology Centre Sequencing lab: Pathogen Genomics Unit	Public Health Wales Microbiology Cardiff Wales Specialist Virology Centre	Catherine Moore et al	?	?	?
Wales/PHWC-P88TJQ/2022	EPI_ISL_9237482	2022-01-09	Originating lab: Wales Specialist Virology Centre Sequencing lab: Pathogen Genomics Unit	Public Health Wales Microbiology Cardiff Wales Specialist Virology Centre	Catherine Moore et al	?	?	?
Wales/PHWC-P88TMK/2021	EPI_ISL_9237494	2021-12-28	Originating lab: Wales Specialist Virology Centre Sequencing lab: Pathogen Genomics Unit	Public Health Wales Microbiology Cardiff Wales Specialist Virology Centre	Catherine Moore et al	?	?	?
Wales/PHWC-P88TWZ/2022	EPI_ISL_9237509	2022-01-10	Originating lab: Wales Specialist Virology Centre Sequencing lab: Pathogen Genomics Unit	Public Health Wales Microbiology Cardiff Wales Specialist Virology Centre	Catherine Moore et al	?	?	?
Wales/PHWC-P88UAP/2021	EPI_ISL_9237542	2021-12-31	Originating lab: Wales Specialist Virology Centre Sequencing lab: Pathogen Genomics Unit	Public Health Wales Microbiology Cardiff Wales Specialist Virology Centre	Catherine Moore et al	?	?	?
Wales/PHWC-P88UDA/2022	EPI_ISL_9237552	2022-01-09	Originating lab: Wales Specialist Virology Centre Sequencing lab: Pathogen Genomics Unit	Public Health Wales Microbiology Cardiff Wales Specialist Virology Centre	Catherine Moore et al	?	?	?
Wales/PHWC-P88UN4/2022	EPI_ISL_9237601	2022-01-10	Originating lab: Wales Specialist Virology Centre Sequencing lab: Pathogen Genomics Unit	Public Health Wales Microbiology Cardiff Wales Specialist Virology Centre	Catherine Moore et al	?	?	?
Wales/PHWC-P88UY6/2022	EPI_ISL_9237633	2022-01-08	Originating lab: Wales Specialist Virology Centre Sequencing lab: Pathogen Genomics Unit	Public Health Wales Microbiology Cardiff Wales Specialist Virology Centre	Catherine Moore et al	?	?	?
Wales/PHWC-P88W4E/2022	EPI_ISL_9237655	2022-01-09	Originating lab: Wales Specialist Virology Centre Sequencing lab: Pathogen Genomics Unit	Public Health Wales Microbiology Cardiff Wales Specialist Virology Centre	Catherine Moore et al	?	?	?
Wales/PHWC-P88WKJ/2022	EPI_ISL_9237736	2022-01-02	Originating lab: Wales Specialist Virology Centre Sequencing lab: Pathogen Genomics Unit	Public Health Wales Microbiology Cardiff Wales Specialist Virology Centre	Catherine Moore et al	?	?	?
Wales/PHWC-P88WRI/2022	EPI_ISL_9237769	2022-01-09	Originating lab: Wales Specialist Virology Centre Sequencing lab: Pathogen Genomics Unit	Public Health Wales Microbiology Cardiff Wales Specialist Virology Centre	Catherine Moore et al	?	?	?
Wales/PHWC-P88WT4/2021	EPI_ISL_9237779	2021-12-26	Originating lab: Wales Specialist Virology Centre Sequencing lab: Pathogen Genomics Unit	Public Health Wales Microbiology Cardiff Wales Specialist Virology Centre	Catherine Moore et al	?	?	?
Wales/PHWC-P88WY7/2022	EPI_ISL_9237795	2022-01-09	Originating lab: Wales Specialist Virology Centre Sequencing lab: Pathogen Genomics Unit	Public Health Wales Microbiology Cardiff Wales Specialist Virology Centre	Catherine Moore et al	?	?	?
Wales/PHWC-P88XAT/2022	EPI_ISL_9237831	2022-01-10	Originating lab: Wales Specialist Virology Centre Sequencing lab: Pathogen Genomics Unit	Public Health Wales Microbiology Cardiff Wales Specialist Virology Centre	Catherine Moore et al	?	?	?
Wales/PHWC-P88XJO/2022	EPI_ISL_9237896	2022-01-09	Originating lab: Wales Specialist Virology Centre Sequencing lab: Pathogen Genomics Unit	Public Health Wales Microbiology Cardiff Wales Specialist Virology Centre	Catherine Moore et al	?	?	?
Wales/PHWC-P88XKQ/2022	EPI_ISL_9237902	2022-01-09	Originating lab: Wales Specialist Virology Centre Sequencing lab: Pathogen Genomics Unit	Public Health Wales Microbiology Cardiff Wales Specialist Virology Centre	Catherine Moore et al	?	?	?
Wales/PHWC-P88XR4/2022	EPI_ISL_9237926	2022-01-10	Originating lab: Wales Specialist Virology Centre Sequencing lab: Pathogen Genomics Unit	Public Health Wales Microbiology Cardiff Wales Specialist Virology Centre	Catherine Moore et al	?	?	?
Wales/PHWC-P88XT9/2022	EPI_ISL_9237939	2022-01-10	Originating lab: Wales Specialist Virology Centre Sequencing lab: Pathogen Genomics Unit	Public Health Wales Microbiology Cardiff Wales Specialist Virology Centre	Catherine Moore et al	?	?	?
Wales/PHWC-P88XW3/2021	EPI_ISL_9237951	2021-12-29	Originating lab: Wales Specialist Virology Centre Sequencing lab: Pathogen Genomics Unit	Public Health Wales Microbiology Cardiff Wales Specialist Virology Centre	Catherine Moore et al	?	?	?
Wales/PHWC-P88YAY/2022	EPI_ISL_9162359	2022-01-06	Originating lab: Wales Specialist Virology Centre Sequencing lab: Pathogen Genomics Unit	Public Health Wales Microbiology Cardiff Wales Specialist Virology Centre	Catherine Moore et al	?	?	?
Wales/PHWC-P88YUK/2022	EPI_ISL_9162421	2022-01-07	Originating lab: Wales Specialist Virology Centre Sequencing lab: Pathogen Genomics Unit	Public Health Wales Microbiology Cardiff Wales Specialist Virology Centre	Catherine Moore et al	?	?	?
Wales/PHWC-P88YWE/2022	EPI_ISL_9162423	2022-01-06	Originating lab: Wales Specialist Virology Centre Sequencing lab: Pathogen Genomics Unit	Public Health Wales Microbiology Cardiff Wales Specialist Virology Centre	Catherine Moore et al	?	?	?
Wales/PHWC-P88Z1I/2022	EPI_ISL_9237961	2022-01-10	Originating lab: Wales Specialist Virology Centre Sequencing lab: Pathogen Genomics Unit	Public Health Wales Microbiology Cardiff Wales Specialist Virology Centre	Catherine Moore et al	?	?	?
Wales/PHWC-P88Z5D/2021	EPI_ISL_9237982	2021-12-31	Originating lab: Wales Specialist Virology Centre Sequencing lab: Pathogen Genomics Unit	Public Health Wales Microbiology Cardiff Wales Specialist Virology Centre	Catherine Moore et al	?	?	?
Wales/PHWC-P88Z95/2022	EPI_ISL_9238038	2022-01-10	Originating lab: Wales Specialist Virology Centre Sequencing lab: Pathogen Genomics Unit	Public Health Wales Microbiology Cardiff Wales Specialist Virology Centre	Catherine Moore et al	?	?	?
Wales/PHWC-P88ZEK/2022	EPI_ISL_9238060	2022-01-09	Originating lab: Wales Specialist Virology Centre Sequencing lab: Pathogen Genomics Unit	Public Health Wales Microbiology Cardiff Wales Specialist Virology Centre	Catherine Moore et al	?	?	?
Wales/PHWC-P88ZO3/2022	EPI_ISL_9238099	2022-01-09	Originating lab: Wales Specialist Virology Centre Sequencing lab: Pathogen Genomics Unit	Public Health Wales Microbiology Cardiff Wales Specialist Virology Centre	Catherine Moore et al	?	?	?
Wales/PHWC-P88ZQ6/2021	EPI_ISL_9238109	2021-12-28	Originating lab: Wales Specialist Virology Centre Sequencing lab: Pathogen Genomics Unit	Public Health Wales Microbiology Cardiff Wales Specialist Virology Centre	Catherine Moore et al	?	?	?
Wales/PHWC-P8919X/2022	EPI_ISL_10017361	2022-01-27	Originating lab: Wales Specialist Virology Centre Sequencing lab: Pathogen Genomics Unit	Public Health Wales Microbiology Cardiff Wales Specialist Virology Centre	Catherine Moore et al	?	?	?
Wales/PHWC-P891DE/2022	EPI_ISL_10017370	2022-01-26	Originating lab: Wales Specialist Virology Centre Sequencing lab: Pathogen Genomics Unit	Public Health Wales Microbiology Cardiff Wales Specialist Virology Centre	Catherine Moore et al	?	?	?
Wales/PHWC-P891ID/2022	EPI_ISL_10017383	2022-01-25	Originating lab: Wales Specialist Virology Centre Sequencing lab: Pathogen Genomics Unit	Public Health Wales Microbiology Cardiff Wales Specialist Virology Centre	Catherine Moore et al	?	?	?
Wales/PHWC-P895BD/2022	EPI_ISL_10017448	2022-01-25	Originating lab: Wales Specialist Virology Centre Sequencing lab: Pathogen Genomics Unit	Public Health Wales Microbiology Cardiff Wales Specialist Virology Centre	Catherine Moore et al	?	?	?
Wales/PHWC-P8964P/2022	EPI_ISL_10017493	2022-01-26	Originating lab: Wales Specialist Virology Centre Sequencing lab: Pathogen Genomics Unit	Public Health Wales Microbiology Cardiff Wales Specialist Virology Centre	Catherine Moore et al	?	?	?
Wales/PHWC-P896ZU/2022	EPI_ISL_10017535	2022-01-26	Originating lab: Wales Specialist Virology Centre Sequencing lab: Pathogen Genomics Unit	Public Health Wales Microbiology Cardiff Wales Specialist Virology Centre	Catherine Moore et al	?	?	?
Wales/PHWC-P897KX/2022	EPI_ISL_10017553	2022-01-24	Originating lab: Wales Specialist Virology Centre Sequencing lab: Pathogen Genomics Unit	Public Health Wales Microbiology Cardiff Wales Specialist Virology Centre	Catherine Moore et al	?	?	?
Wales/PHWC-P898WO/2022	EPI_ISL_10017624	2022-01-25	Originating lab: Wales Specialist Virology Centre Sequencing lab: Pathogen Genomics Unit	Public Health Wales Microbiology Cardiff Wales Specialist Virology Centre	Catherine Moore et al	?	?	?
Wales/PHWC-P899B9/2022	EPI_ISL_10017641	2022-01-26	Originating lab: Wales Specialist Virology Centre Sequencing lab: Pathogen Genomics Unit	Public Health Wales Microbiology Cardiff Wales Specialist Virology Centre	Catherine Moore et al	?	?	?
Wales/PHWC-P899FZ/2022	EPI_ISL_10017650	2022-01-26	Originating lab: Wales Specialist Virology Centre Sequencing lab: Pathogen Genomics Unit	Public Health Wales Microbiology Cardiff Wales Specialist Virology Centre	Catherine Moore et al	?	?	?
Wales/PHWC-P89ABG/2022	EPI_ISL_10017688	2022-01-25	Originating lab: Wales Specialist Virology Centre Sequencing lab: Pathogen Genomics Unit	Public Health Wales Microbiology Cardiff Wales Specialist Virology Centre	Catherine Moore et al	?	?	?
Wales/PHWC-P89ARY/2022	EPI_ISL_10017715	2022-01-27	Originating lab: Wales Specialist Virology Centre Sequencing lab: Pathogen Genomics Unit	Public Health Wales Microbiology Cardiff Wales Specialist Virology Centre	Catherine Moore et al	?	?	?
Wales/PHWC-P89AXK/2022	EPI_ISL_10017723	2022-01-25	Originating lab: Wales Specialist Virology Centre Sequencing lab: Pathogen Genomics Unit	Public Health Wales Microbiology Cardiff Wales Specialist Virology Centre	Catherine Moore et al	?	?	?
Wales/PHWC-P89BHG/2022	EPI_ISL_10017757	2022-01-27	Originating lab: Wales Specialist Virology Centre Sequencing lab: Pathogen Genomics Unit	Public Health Wales Microbiology Cardiff Wales Specialist Virology Centre	Catherine Moore et al	?	?	?
Wales/PHWC-P89BN5/2022	EPI_ISL_10017768	2022-01-27	Originating lab: Wales Specialist Virology Centre Sequencing lab: Pathogen Genomics Unit	Public Health Wales Microbiology Cardiff Wales Specialist Virology Centre	Catherine Moore et al	?	?	?
Wales/PHWC-P89BRZ/2022	EPI_ISL_10017774	2022-01-26	Originating lab: Wales Specialist Virology Centre Sequencing lab: Pathogen Genomics Unit	Public Health Wales Microbiology Cardiff Wales Specialist Virology Centre	Catherine Moore et al	?	?	?
Wales/PHWC-P89CZF/2022	EPI_ISL_10017855	2022-01-25	Originating lab: Wales Specialist Virology Centre Sequencing lab: Pathogen Genomics Unit	Public Health Wales Microbiology Cardiff Wales Specialist Virology Centre	Catherine Moore et al	?	?	?
Wales/PHWC-P89D3K/2022	EPI_ISL_10017859	2022-01-27	Originating lab: Wales Specialist Virology Centre Sequencing lab: Pathogen Genomics Unit	Public Health Wales Microbiology Cardiff Wales Specialist Virology Centre	Catherine Moore et al	?	?	?
Wales/PHWC-P89DI1/2022	EPI_ISL_10017890	2022-01-26	Originating lab: Wales Specialist Virology Centre Sequencing lab: Pathogen Genomics Unit	Public Health Wales Microbiology Cardiff Wales Specialist Virology Centre	Catherine Moore et al	?	?	?
Wales/PHWC-P89E65/2022	EPI_ISL_10017925	2022-01-26	Originating lab: Wales Specialist Virology Centre Sequencing lab: Pathogen Genomics Unit	Public Health Wales Microbiology Cardiff Wales Specialist Virology Centre	Catherine Moore et al	?	?	?
Wales/PHWC-P89E77/2022	EPI_ISL_10017927	2022-01-25	Originating lab: Wales Specialist Virology Centre Sequencing lab: Pathogen Genomics Unit	Public Health Wales Microbiology Cardiff Wales Specialist Virology Centre	Catherine Moore et al	?	?	?
Wales/PHWC-P89G4F/2022	EPI_ISL_10018111	2022-01-26	Originating lab: Wales Specialist Virology Centre Sequencing lab: Pathogen Genomics Unit	Public Health Wales Microbiology Cardiff Wales Specialist Virology Centre	Catherine Moore et al	?	?	?
Wales/PHWC-P89G95/2022	EPI_ISL_10018119	2022-01-27	Originating lab: Wales Specialist Virology Centre Sequencing lab: Pathogen Genomics Unit	Public Health Wales Microbiology Cardiff Wales Specialist Virology Centre	Catherine Moore et al	?	?	?
Wales/PHWC-P89GBA/2022	EPI_ISL_10018123	2022-01-27	Originating lab: Wales Specialist Virology Centre Sequencing lab: Pathogen Genomics Unit	Public Health Wales Microbiology Cardiff Wales Specialist Virology Centre	Catherine Moore et al	?	?	?
Wales/PHWC-P89GFO/2022	EPI_ISL_10018130	2022-01-27	Originating lab: Wales Specialist Virology Centre Sequencing lab: Pathogen Genomics Unit	Public Health Wales Microbiology Cardiff Wales Specialist Virology Centre	Catherine Moore et al	?	?	?
Wales/PHWC-P89GJE/2022	EPI_ISL_10018136	2022-01-26	Originating lab: Wales Specialist Virology Centre Sequencing lab: Pathogen Genomics Unit	Public Health Wales Microbiology Cardiff Wales Specialist Virology Centre	Catherine Moore et al	?	?	?
Wales/PHWC-P89GNS/2022	EPI_ISL_10018142	2022-01-26	Originating lab: Wales Specialist Virology Centre Sequencing lab: Pathogen Genomics Unit	Public Health Wales Microbiology Cardiff Wales Specialist Virology Centre	Catherine Moore et al	?	?	?
Wales/PHWC-P89GPY/2022	EPI_ISL_10018146	2022-01-26	Originating lab: Wales Specialist Virology Centre Sequencing lab: Pathogen Genomics Unit	Public Health Wales Microbiology Cardiff Wales Specialist Virology Centre	Catherine Moore et al	?	?	?
Wales/PHWC-P89H7J/2022	EPI_ISL_10018167	2022-01-26	Originating lab: Wales Specialist Virology Centre Sequencing lab: Pathogen Genomics Unit	Public Health Wales Microbiology Cardiff Wales Specialist Virology Centre	Catherine Moore et al	?	?	?
Wales/PHWC-P89IE5/2022	EPI_ISL_10018220	2022-01-26	Originating lab: Wales Specialist Virology Centre Sequencing lab: Pathogen Genomics Unit	Public Health Wales Microbiology Cardiff Wales Specialist Virology Centre	Catherine Moore et al	?	?	?
Wales/PHWC-P89IN8/2022	EPI_ISL_10018234	2022-01-25	Originating lab: Wales Specialist Virology Centre Sequencing lab: Pathogen Genomics Unit	Public Health Wales Microbiology Cardiff Wales Specialist Virology Centre	Catherine Moore et al	?	?	?
Wales/PHWC-P89IOK/2022	EPI_ISL_10018236	2022-01-25	Originating lab: Wales Specialist Virology Centre Sequencing lab: Pathogen Genomics Unit	Public Health Wales Microbiology Cardiff Wales Specialist Virology Centre	Catherine Moore et al	?	?	?
Wales/PHWC-P89IRD/2022	EPI_ISL_10018244	2022-01-27	Originating lab: Wales Specialist Virology Centre Sequencing lab: Pathogen Genomics Unit	Public Health Wales Microbiology Cardiff Wales Specialist Virology Centre	Catherine Moore et al	?	?	?
Wales/PHWC-P89IZH/2022	EPI_ISL_10018257	2022-01-27	Originating lab: Wales Specialist Virology Centre Sequencing lab: Pathogen Genomics Unit	Public Health Wales Microbiology Cardiff Wales Specialist Virology Centre	Catherine Moore et al	?	?	?
Wales/PHWC-P89J8J/2022	EPI_ISL_10018265	2022-01-27	Originating lab: Wales Specialist Virology Centre Sequencing lab: Pathogen Genomics Unit	Public Health Wales Microbiology Cardiff Wales Specialist Virology Centre	Catherine Moore et al	?	?	?
Wales/PHWC-P89JIC/2022	EPI_ISL_10018283	2022-01-25	Originating lab: Wales Specialist Virology Centre Sequencing lab: Pathogen Genomics Unit	Public Health Wales Microbiology Cardiff Wales Specialist Virology Centre	Catherine Moore et al	?	?	?
Wales/PHWC-P89JNU/2022	EPI_ISL_10018291	2022-01-25	Originating lab: Wales Specialist Virology Centre Sequencing lab: Pathogen Genomics Unit	Public Health Wales Microbiology Cardiff Wales Specialist Virology Centre	Catherine Moore et al	?	?	?
Wales/PHWC-P89K75/2022	EPI_ISL_10018314	2022-01-26	Originating lab: Wales Specialist Virology Centre Sequencing lab: Pathogen Genomics Unit	Public Health Wales Microbiology Cardiff Wales Specialist Virology Centre	Catherine Moore et al	?	?	?
Wales/PHWC-P89KC6/2022	EPI_ISL_10018324	2022-01-25	Originating lab: Wales Specialist Virology Centre Sequencing lab: Pathogen Genomics Unit	Public Health Wales Microbiology Cardiff Wales Specialist Virology Centre	Catherine Moore et al	?	?	?
Wales/PHWC-P89KMY/2022	EPI_ISL_10018341	2022-01-26	Originating lab: Wales Specialist Virology Centre Sequencing lab: Pathogen Genomics Unit	Public Health Wales Microbiology Cardiff Wales Specialist Virology Centre	Catherine Moore et al	?	?	?
Wales/PHWC-P89KPH/2022	EPI_ISL_10018345	2022-01-26	Originating lab: Wales Specialist Virology Centre Sequencing lab: Pathogen Genomics Unit	Public Health Wales Microbiology Cardiff Wales Specialist Virology Centre	Catherine Moore et al	?	?	?
Wales/PHWC-P89KTU/2022	EPI_ISL_10018353	2022-01-27	Originating lab: Wales Specialist Virology Centre Sequencing lab: Pathogen Genomics Unit	Public Health Wales Microbiology Cardiff Wales Specialist Virology Centre	Catherine Moore et al	?	?	?
Wales/PHWC-P89KZ8/2022	EPI_ISL_10018363	2022-01-26	Originating lab: Wales Specialist Virology Centre Sequencing lab: Pathogen Genomics Unit	Public Health Wales Microbiology Cardiff Wales Specialist Virology Centre	Catherine Moore et al	?	?	?
Wales/PHWC-P89M4Y/2022	EPI_ISL_10018368	2022-01-26	Originating lab: Wales Specialist Virology Centre Sequencing lab: Pathogen Genomics Unit	Public Health Wales Microbiology Cardiff Wales Specialist Virology Centre	Catherine Moore et al	?	?	?
Wales/PHWC-P89MC7/2022	EPI_ISL_10018382	2022-01-26	Originating lab: Wales Specialist Virology Centre Sequencing lab: Pathogen Genomics Unit	Public Health Wales Microbiology Cardiff Wales Specialist Virology Centre	Catherine Moore et al	?	?	?
Wales/PHWC-P89MHH/2022	EPI_ISL_10018389	2022-01-25	Originating lab: Wales Specialist Virology Centre Sequencing lab: Pathogen Genomics Unit	Public Health Wales Microbiology Cardiff Wales Specialist Virology Centre	Catherine Moore et al	?	?	?
Wales/PHWC-P89NDA/2022	EPI_ISL_10018441	2022-01-26	Originating lab: Wales Specialist Virology Centre Sequencing lab: Pathogen Genomics Unit	Public Health Wales Microbiology Cardiff Wales Specialist Virology Centre	Catherine Moore et al	?	?	?
Wales/PHWC-P89NEQ/2022	EPI_ISL_10018443	2022-01-26	Originating lab: Wales Specialist Virology Centre Sequencing lab: Pathogen Genomics Unit	Public Health Wales Microbiology Cardiff Wales Specialist Virology Centre	Catherine Moore et al	?	?	?
Wales/PHWC-P89NQN/2022	EPI_ISL_10018463	2022-01-26	Originating lab: Wales Specialist Virology Centre Sequencing lab: Pathogen Genomics Unit	Public Health Wales Microbiology Cardiff Wales Specialist Virology Centre	Catherine Moore et al	?	?	?
Wales/PHWC-P89NRS/2022	EPI_ISL_10018465	2022-01-26	Originating lab: Wales Specialist Virology Centre Sequencing lab: Pathogen Genomics Unit	Public Health Wales Microbiology Cardiff Wales Specialist Virology Centre	Catherine Moore et al	?	?	?
Wales/PHWC-P89NUZ/2022	EPI_ISL_10018471	2022-01-26	Originating lab: Wales Specialist Virology Centre Sequencing lab: Pathogen Genomics Unit	Public Health Wales Microbiology Cardiff Wales Specialist Virology Centre	Catherine Moore et al	?	?	?
Wales/PHWC-P89O7I/2022	EPI_ISL_10018487	2022-01-25	Originating lab: Wales Specialist Virology Centre Sequencing lab: Pathogen Genomics Unit	Public Health Wales Microbiology Cardiff Wales Specialist Virology Centre	Catherine Moore et al	?	?	?
Wales/PHWC-P89OFG/2022	EPI_ISL_10018502	2022-01-26	Originating lab: Wales Specialist Virology Centre Sequencing lab: Pathogen Genomics Unit	Public Health Wales Microbiology Cardiff Wales Specialist Virology Centre	Catherine Moore et al	?	?	?
Wales/PHWC-P89OPS/2022	EPI_ISL_10018520	2022-01-26	Originating lab: Wales Specialist Virology Centre Sequencing lab: Pathogen Genomics Unit	Public Health Wales Microbiology Cardiff Wales Specialist Virology Centre	Catherine Moore et al	?	?	?
Wales/PHWC-P89ORE/2022	EPI_ISL_10018524	2022-01-27	Originating lab: Wales Specialist Virology Centre Sequencing lab: Pathogen Genomics Unit	Public Health Wales Microbiology Cardiff Wales Specialist Virology Centre	Catherine Moore et al	?	?	?
Wales/PHWC-P89OSD/2022	EPI_ISL_10018526	2022-01-26	Originating lab: Wales Specialist Virology Centre Sequencing lab: Pathogen Genomics Unit	Public Health Wales Microbiology Cardiff Wales Specialist Virology Centre	Catherine Moore et al	?	?	?
Wales/PHWC-P89OX1/2022	EPI_ISL_10018533	2022-01-25	Originating lab: Wales Specialist Virology Centre Sequencing lab: Pathogen Genomics Unit	Public Health Wales Microbiology Cardiff Wales Specialist Virology Centre	Catherine Moore et al	?	?	?
Wales/PHWC-P89P6S/2022	EPI_ISL_10018549	2022-01-25	Originating lab: Wales Specialist Virology Centre Sequencing lab: Pathogen Genomics Unit	Public Health Wales Microbiology Cardiff Wales Specialist Virology Centre	Catherine Moore et al	?	?	?
Wales/PHWC-P89PC5/2022	EPI_ISL_10018562	2022-01-26	Originating lab: Wales Specialist Virology Centre Sequencing lab: Pathogen Genomics Unit	Public Health Wales Microbiology Cardiff Wales Specialist Virology Centre	Catherine Moore et al	?	?	?
Wales/PHWC-P89QDC/2022	EPI_ISL_10018686	2022-01-27	Originating lab: Wales Specialist Virology Centre Sequencing lab: Pathogen Genomics Unit	Public Health Wales Microbiology Cardiff Wales Specialist Virology Centre	Catherine Moore et al	?	?	?
Wales/PHWC-P89QQS/2022	EPI_ISL_10018708	2022-01-26	Originating lab: Wales Specialist Virology Centre Sequencing lab: Pathogen Genomics Unit	Public Health Wales Microbiology Cardiff Wales Specialist Virology Centre	Catherine Moore et al	?	?	?
Wales/PHWC-P89SQQ/2022	EPI_ISL_10018816	2022-01-27	Originating lab: Wales Specialist Virology Centre Sequencing lab: Pathogen Genomics Unit	Public Health Wales Microbiology Cardiff Wales Specialist Virology Centre	Catherine Moore et al	?	?	?
Wales/PHWC-P89TA6/2022	EPI_ISL_10018847	2022-01-26	Originating lab: Wales Specialist Virology Centre Sequencing lab: Pathogen Genomics Unit	Public Health Wales Microbiology Cardiff Wales Specialist Virology Centre	Catherine Moore et al	?	?	?
Wales/PHWC-P89TCZ/2022	EPI_ISL_10018849	2022-01-27	Originating lab: Wales Specialist Virology Centre Sequencing lab: Pathogen Genomics Unit	Public Health Wales Microbiology Cardiff Wales Specialist Virology Centre	Catherine Moore et al	?	?	?
Wales/PHWC-P89TR8/2022	EPI_ISL_10018865	2022-01-25	Originating lab: Wales Specialist Virology Centre Sequencing lab: Pathogen Genomics Unit	Public Health Wales Microbiology Cardiff Wales Specialist Virology Centre	Catherine Moore et al	?	?	?
Wales/PHWC-P89TWG/2022	EPI_ISL_10018873	2022-01-26	Originating lab: Wales Specialist Virology Centre Sequencing lab: Pathogen Genomics Unit	Public Health Wales Microbiology Cardiff Wales Specialist Virology Centre	Catherine Moore et al	?	?	?
Wales/PHWC-P89UBM/2022	EPI_ISL_10018887	2022-01-25	Originating lab: Wales Specialist Virology Centre Sequencing lab: Pathogen Genomics Unit	Public Health Wales Microbiology Cardiff Wales Specialist Virology Centre	Catherine Moore et al	?	?	?
Wales/PHWC-P89WBK/2022	EPI_ISL_10018953	2022-01-25	Originating lab: Wales Specialist Virology Centre Sequencing lab: Pathogen Genomics Unit	Public Health Wales Microbiology Cardiff Wales Specialist Virology Centre	Catherine Moore et al	?	?	?
Wales/PHWC-P89WOM/2022	EPI_ISL_10018982	2022-01-25	Originating lab: Wales Specialist Virology Centre Sequencing lab: Pathogen Genomics Unit	Public Health Wales Microbiology Cardiff Wales Specialist Virology Centre	Catherine Moore et al	?	?	?
Wales/PHWC-P89WP1/2022	EPI_ISL_10018985	2022-01-25	Originating lab: Wales Specialist Virology Centre Sequencing lab: Pathogen Genomics Unit	Public Health Wales Microbiology Cardiff Wales Specialist Virology Centre	Catherine Moore et al	?	?	?
Wales/PHWC-P89XAY/2022	EPI_ISL_10019019	2022-01-26	Originating lab: Wales Specialist Virology Centre Sequencing lab: Pathogen Genomics Unit	Public Health Wales Microbiology Cardiff Wales Specialist Virology Centre	Catherine Moore et al	?	?	?
Wales/PHWC-P89XOO/2022	EPI_ISL_10019045	2022-01-25	Originating lab: Wales Specialist Virology Centre Sequencing lab: Pathogen Genomics Unit	Public Health Wales Microbiology Cardiff Wales Specialist Virology Centre	Catherine Moore et al	?	?	?
Wales/PHWC-P89XWE/2022	EPI_ISL_10019057	2022-01-26	Originating lab: Wales Specialist Virology Centre Sequencing lab: Pathogen Genomics Unit	Public Health Wales Microbiology Cardiff Wales Specialist Virology Centre	Catherine Moore et al	?	?	?
Wales/PHWC-P89YPG/2022	EPI_ISL_10019107	2022-01-27	Originating lab: Wales Specialist Virology Centre Sequencing lab: Pathogen Genomics Unit	Public Health Wales Microbiology Cardiff Wales Specialist Virology Centre	Catherine Moore et al	?	?	?
Wales/PHWC-P89YT7/2022	EPI_ISL_10019113	2022-01-27	Originating lab: Wales Specialist Virology Centre Sequencing lab: Pathogen Genomics Unit	Public Health Wales Microbiology Cardiff Wales Specialist Virology Centre	Catherine Moore et al	?	?	?
Wales/PHWC-P89YU3/2022	EPI_ISL_10019115	2022-01-26	Originating lab: Wales Specialist Virology Centre Sequencing lab: Pathogen Genomics Unit	Public Health Wales Microbiology Cardiff Wales Specialist Virology Centre	Catherine Moore et al	?	?	?
Wales/PHWC-P89YYY/2022	EPI_ISL_10019119	2022-01-25	Originating lab: Wales Specialist Virology Centre Sequencing lab: Pathogen Genomics Unit	Public Health Wales Microbiology Cardiff Wales Specialist Virology Centre	Catherine Moore et al	?	?	?
Wales/PHWC-P89ZF9/2022	EPI_ISL_10019140	2022-01-27	Originating lab: Wales Specialist Virology Centre Sequencing lab: Pathogen Genomics Unit	Public Health Wales Microbiology Cardiff Wales Specialist Virology Centre	Catherine Moore et al	?	?	?
Wales/PHWC-P8A1B4/2022	EPI_ISL_9815971	2022-01-03	Originating lab: Wales Specialist Virology Centre Sequencing lab: Pathogen Genomics Unit	Public Health Wales Microbiology Cardiff Wales Specialist Virology Centre	Catherine Moore et al	?	?	?
Wales/PHWC-P8A1GO/2022	EPI_ISL_9815975	2022-01-02	Originating lab: Wales Specialist Virology Centre Sequencing lab: Pathogen Genomics Unit	Public Health Wales Microbiology Cardiff Wales Specialist Virology Centre	Catherine Moore et al	?	?	?
Wales/PHWC-P8A1QY/2022	EPI_ISL_9815981	2022-01-03	Originating lab: Wales Specialist Virology Centre Sequencing lab: Pathogen Genomics Unit	Public Health Wales Microbiology Cardiff Wales Specialist Virology Centre	Catherine Moore et al	?	?	?
Wales/PHWC-P8A1T3/2022	EPI_ISL_9815984	2022-01-05	Originating lab: Wales Specialist Virology Centre Sequencing lab: Pathogen Genomics Unit	Public Health Wales Microbiology Cardiff Wales Specialist Virology Centre	Catherine Moore et al	?	?	?
Wales/PHWC-P8A31O/2022	EPI_ISL_9815989	2022-01-14	Originating lab: Wales Specialist Virology Centre Sequencing lab: Pathogen Genomics Unit	Public Health Wales Microbiology Cardiff Wales Specialist Virology Centre	Catherine Moore et al	?	?	?
Wales/PHWC-P8A3BU/2022	EPI_ISL_9815995	2022-01-13	Originating lab: Wales Specialist Virology Centre Sequencing lab: Pathogen Genomics Unit	Public Health Wales Microbiology Cardiff Wales Specialist Virology Centre	Catherine Moore et al	?	?	?
Wales/PHWC-P8A3IK/2022	EPI_ISL_9816001	2022-01-14	Originating lab: Wales Specialist Virology Centre Sequencing lab: Pathogen Genomics Unit	Public Health Wales Microbiology Cardiff Wales Specialist Virology Centre	Catherine Moore et al	?	?	?
Wales/PHWC-P8A3NT/2022	EPI_ISL_9816005	2022-01-13	Originating lab: Wales Specialist Virology Centre Sequencing lab: Pathogen Genomics Unit	Public Health Wales Microbiology Cardiff Wales Specialist Virology Centre	Catherine Moore et al	?	?	?
Wales/PHWC-P8A3OW/2022	EPI_ISL_9816006	2022-01-18	Originating lab: Wales Specialist Virology Centre Sequencing lab: Pathogen Genomics Unit	Public Health Wales Microbiology Cardiff Wales Specialist Virology Centre	Catherine Moore et al	?	?	?
Wales/PHWC-P8A3UQ/2022	EPI_ISL_9816011	2022-01-18	Originating lab: Wales Specialist Virology Centre Sequencing lab: Pathogen Genomics Unit	Public Health Wales Microbiology Cardiff Wales Specialist Virology Centre	Catherine Moore et al	?	?	?
Wales/PHWC-P8A3WC/2022	EPI_ISL_9816012	2022-01-15	Originating lab: Wales Specialist Virology Centre Sequencing lab: Pathogen Genomics Unit	Public Health Wales Microbiology Cardiff Wales Specialist Virology Centre	Catherine Moore et al	?	?	?
Wales/PHWC-P8A4WM/2022	EPI_ISL_9816037	2022-01-14	Originating lab: Wales Specialist Virology Centre Sequencing lab: Pathogen Genomics Unit	Public Health Wales Microbiology Cardiff Wales Specialist Virology Centre	Catherine Moore et al	?	?	?
Wales/PHWC-P8A5ED/2022	EPI_ISL_9816050	2022-01-18	Originating lab: Wales Specialist Virology Centre Sequencing lab: Pathogen Genomics Unit	Public Health Wales Microbiology Cardiff Wales Specialist Virology Centre	Catherine Moore et al	?	?	?
Wales/PHWC-P8A5K9/2022	EPI_ISL_9816056	2022-01-15	Originating lab: Wales Specialist Virology Centre Sequencing lab: Pathogen Genomics Unit	Public Health Wales Microbiology Cardiff Wales Specialist Virology Centre	Catherine Moore et al	?	?	?
Wales/PHWC-P8A5NX/2022	EPI_ISL_9816058	2022-01-18	Originating lab: Wales Specialist Virology Centre Sequencing lab: Pathogen Genomics Unit	Public Health Wales Microbiology Cardiff Wales Specialist Virology Centre	Catherine Moore et al	?	?	?
Wales/PHWC-P8A5TO/2022	EPI_ISL_9816063	2022-01-15	Originating lab: Wales Specialist Virology Centre Sequencing lab: Pathogen Genomics Unit	Public Health Wales Microbiology Cardiff Wales Specialist Virology Centre	Catherine Moore et al	?	?	?
Wales/PHWC-P8A637/2022	EPI_ISL_9816068	2022-01-18	Originating lab: Wales Specialist Virology Centre Sequencing lab: Pathogen Genomics Unit	Public Health Wales Microbiology Cardiff Wales Specialist Virology Centre	Catherine Moore et al	?	?	?
Wales/PHWC-P8A6PS/2022	EPI_ISL_9816086	2022-01-18	Originating lab: Wales Specialist Virology Centre Sequencing lab: Pathogen Genomics Unit	Public Health Wales Microbiology Cardiff Wales Specialist Virology Centre	Catherine Moore et al	?	?	?
Wales/PHWC-P8A6UJ/2022	EPI_ISL_9816091	2022-01-16	Originating lab: Wales Specialist Virology Centre Sequencing lab: Pathogen Genomics Unit	Public Health Wales Microbiology Cardiff Wales Specialist Virology Centre	Catherine Moore et al	?	?	?
Wales/PHWC-P8A7AY/2022	EPI_ISL_9816101	2022-01-16	Originating lab: Wales Specialist Virology Centre Sequencing lab: Pathogen Genomics Unit	Public Health Wales Microbiology Cardiff Wales Specialist Virology Centre	Catherine Moore et al	?	?	?
Wales/PHWC-P8A7C3/2022	EPI_ISL_9816103	2022-01-18	Originating lab: Wales Specialist Virology Centre Sequencing lab: Pathogen Genomics Unit	Public Health Wales Microbiology Cardiff Wales Specialist Virology Centre	Catherine Moore et al	?	?	?
Wales/PHWC-P8A841/2022	EPI_ISL_9784737	2022-01-20	Originating lab: Wales Specialist Virology Centre Sequencing lab: Pathogen Genomics Unit	Public Health Wales Microbiology Cardiff Wales Specialist Virology Centre	Catherine Moore et al	?	?	?
Wales/PHWC-P8A91K/2022	EPI_ISL_9816122	2022-01-18	Originating lab: Wales Specialist Virology Centre Sequencing lab: Pathogen Genomics Unit	Public Health Wales Microbiology Cardiff Wales Specialist Virology Centre	Catherine Moore et al	?	?	?
Wales/PHWC-P8A99O/2022	EPI_ISL_9816126	2022-01-18	Originating lab: Wales Specialist Virology Centre Sequencing lab: Pathogen Genomics Unit	Public Health Wales Microbiology Cardiff Wales Specialist Virology Centre	Catherine Moore et al	?	?	?
Wales/PHWC-P8A9K5/2022	EPI_ISL_9816136	2022-01-17	Originating lab: Wales Specialist Virology Centre Sequencing lab: Pathogen Genomics Unit	Public Health Wales Microbiology Cardiff Wales Specialist Virology Centre	Catherine Moore et al	?	?	?
Wales/PHWC-P8AA1T/2022	EPI_ISL_9816147	2022-01-13	Originating lab: Wales Specialist Virology Centre Sequencing lab: Pathogen Genomics Unit	Public Health Wales Microbiology Cardiff Wales Specialist Virology Centre	Catherine Moore et al	?	?	?
Wales/PHWC-P8AAQ4/2022	EPI_ISL_9816167	2022-01-13	Originating lab: Wales Specialist Virology Centre Sequencing lab: Pathogen Genomics Unit	Public Health Wales Microbiology Cardiff Wales Specialist Virology Centre	Catherine Moore et al	?	?	?
Wales/PHWC-P8ABGB/2022	EPI_ISL_9784806	2022-01-20	Originating lab: Wales Specialist Virology Centre Sequencing lab: Pathogen Genomics Unit	Public Health Wales Microbiology Cardiff Wales Specialist Virology Centre	Catherine Moore et al	?	?	?
Wales/PHWC-P8ABK3/2022	EPI_ISL_9784814	2022-01-20	Originating lab: Wales Specialist Virology Centre Sequencing lab: Pathogen Genomics Unit	Public Health Wales Microbiology Cardiff Wales Specialist Virology Centre	Catherine Moore et al	?	?	?
Wales/PHWC-P8ABNJ/2022	EPI_ISL_9784818	2022-01-20	Originating lab: Wales Specialist Virology Centre Sequencing lab: Pathogen Genomics Unit	Public Health Wales Microbiology Cardiff Wales Specialist Virology Centre	Catherine Moore et al	?	?	?
Wales/PHWC-P8ABYP/2022	EPI_ISL_9784835	2022-01-20	Originating lab: Wales Specialist Virology Centre Sequencing lab: Pathogen Genomics Unit	Public Health Wales Microbiology Cardiff Wales Specialist Virology Centre	Catherine Moore et al	?	?	?
Wales/PHWC-P8AC8W/2022	EPI_ISL_9816181	2022-01-17	Originating lab: Wales Specialist Virology Centre Sequencing lab: Pathogen Genomics Unit	Public Health Wales Microbiology Cardiff Wales Specialist Virology Centre	Catherine Moore et al	?	?	?
Wales/PHWC-P8ACHJ/2021	EPI_ISL_9816188	2021-12-28	Originating lab: Wales Specialist Virology Centre Sequencing lab: Pathogen Genomics Unit	Public Health Wales Microbiology Cardiff Wales Specialist Virology Centre	Catherine Moore et al	?	?	?
Wales/PHWC-P8ACYN/2022	EPI_ISL_9816198	2022-01-03	Originating lab: Wales Specialist Virology Centre Sequencing lab: Pathogen Genomics Unit	Public Health Wales Microbiology Cardiff Wales Specialist Virology Centre	Catherine Moore et al	?	?	?
Wales/PHWC-P8ADFB/2022	EPI_ISL_9784897	2022-01-19	Originating lab: Wales Specialist Virology Centre Sequencing lab: Pathogen Genomics Unit	Public Health Wales Microbiology Cardiff Wales Specialist Virology Centre	Catherine Moore et al	?	?	?
Wales/PHWC-P8ADH1/2022	EPI_ISL_9784904	2022-01-20	Originating lab: Wales Specialist Virology Centre Sequencing lab: Pathogen Genomics Unit	Public Health Wales Microbiology Cardiff Wales Specialist Virology Centre	Catherine Moore et al	?	?	?
Wales/PHWC-P8ADKZ/2022	EPI_ISL_9784918	2022-01-20	Originating lab: Wales Specialist Virology Centre Sequencing lab: Pathogen Genomics Unit	Public Health Wales Microbiology Cardiff Wales Specialist Virology Centre	Catherine Moore et al	?	?	?
Wales/PHWC-P8ADMI/2022	EPI_ISL_9784922	2022-01-20	Originating lab: Wales Specialist Virology Centre Sequencing lab: Pathogen Genomics Unit	Public Health Wales Microbiology Cardiff Wales Specialist Virology Centre	Catherine Moore et al	?	?	?
Wales/PHWC-P8AEQK/2022	EPI_ISL_9785051	2022-01-19	Originating lab: Wales Specialist Virology Centre Sequencing lab: Pathogen Genomics Unit	Public Health Wales Microbiology Cardiff Wales Specialist Virology Centre	Catherine Moore et al	?	?	?
Wales/PHWC-P8AETD/2022	EPI_ISL_9785063	2022-01-19	Originating lab: Wales Specialist Virology Centre Sequencing lab: Pathogen Genomics Unit	Public Health Wales Microbiology Cardiff Wales Specialist Virology Centre	Catherine Moore et al	?	?	?
Wales/PHWC-P8AEU9/2022	EPI_ISL_9785067	2022-01-19	Originating lab: Wales Specialist Virology Centre Sequencing lab: Pathogen Genomics Unit	Public Health Wales Microbiology Cardiff Wales Specialist Virology Centre	Catherine Moore et al	?	?	?
Wales/PHWC-P8AFPX/2022	EPI_ISL_9785159	2022-01-19	Originating lab: Wales Specialist Virology Centre Sequencing lab: Pathogen Genomics Unit	Public Health Wales Microbiology Cardiff Wales Specialist Virology Centre	Catherine Moore et al	?	?	?
Wales/PHWC-P8AG9J/2022	EPI_ISL_9785216	2022-01-19	Originating lab: Wales Specialist Virology Centre Sequencing lab: Pathogen Genomics Unit	Public Health Wales Microbiology Cardiff Wales Specialist Virology Centre	Catherine Moore et al	?	?	?
Wales/PHWC-P8AGW9/2022	EPI_ISL_9785283	2022-01-19	Originating lab: Wales Specialist Virology Centre Sequencing lab: Pathogen Genomics Unit	Public Health Wales Microbiology Cardiff Wales Specialist Virology Centre	Catherine Moore et al	?	?	?
Wales/PHWC-P8AGXK/2022	EPI_ISL_9785288	2022-01-19	Originating lab: Wales Specialist Virology Centre Sequencing lab: Pathogen Genomics Unit	Public Health Wales Microbiology Cardiff Wales Specialist Virology Centre	Catherine Moore et al	?	?	?
Wales/PHWC-P8AH6I/2022	EPI_ISL_9816203	2022-01-17	Originating lab: Wales Specialist Virology Centre Sequencing lab: Pathogen Genomics Unit	Public Health Wales Microbiology Cardiff Wales Specialist Virology Centre	Catherine Moore et al	?	?	?
Wales/PHWC-P8AHEN/2022	EPI_ISL_9816210	2022-01-16	Originating lab: Wales Specialist Virology Centre Sequencing lab: Pathogen Genomics Unit	Public Health Wales Microbiology Cardiff Wales Specialist Virology Centre	Catherine Moore et al	?	?	?
Wales/PHWC-P8AHH3/2022	EPI_ISL_9816212	2022-01-16	Originating lab: Wales Specialist Virology Centre Sequencing lab: Pathogen Genomics Unit	Public Health Wales Microbiology Cardiff Wales Specialist Virology Centre	Catherine Moore et al	?	?	?
Wales/PHWC-P8AHSF/2022	EPI_ISL_9816222	2022-01-18	Originating lab: Wales Specialist Virology Centre Sequencing lab: Pathogen Genomics Unit	Public Health Wales Microbiology Cardiff Wales Specialist Virology Centre	Catherine Moore et al	?	?	?
Wales/PHWC-P8AHWJ/2022	EPI_ISL_9816225	2022-01-17	Originating lab: Wales Specialist Virology Centre Sequencing lab: Pathogen Genomics Unit	Public Health Wales Microbiology Cardiff Wales Specialist Virology Centre	Catherine Moore et al	?	?	?
Wales/PHWC-P8AHXW/2022	EPI_ISL_9816226	2022-01-18	Originating lab: Wales Specialist Virology Centre Sequencing lab: Pathogen Genomics Unit	Public Health Wales Microbiology Cardiff Wales Specialist Virology Centre	Catherine Moore et al	?	?	?
Wales/PHWC-P8AI4R/2022	EPI_ISL_9816231	2022-01-08	Originating lab: Wales Specialist Virology Centre Sequencing lab: Pathogen Genomics Unit	Public Health Wales Microbiology Cardiff Wales Specialist Virology Centre	Catherine Moore et al	?	?	?
Wales/PHWC-P8AIBZ/2022	EPI_ISL_9816237	2022-01-05	Originating lab: Wales Specialist Virology Centre Sequencing lab: Pathogen Genomics Unit	Public Health Wales Microbiology Cardiff Wales Specialist Virology Centre	Catherine Moore et al	?	?	?
Wales/PHWC-P8AIKF/2022	EPI_ISL_9816245	2022-01-08	Originating lab: Wales Specialist Virology Centre Sequencing lab: Pathogen Genomics Unit	Public Health Wales Microbiology Cardiff Wales Specialist Virology Centre	Catherine Moore et al	?	?	?
Wales/PHWC-P8AIMD/2022	EPI_ISL_9816246	2022-01-14	Originating lab: Wales Specialist Virology Centre Sequencing lab: Pathogen Genomics Unit	Public Health Wales Microbiology Cardiff Wales Specialist Virology Centre	Catherine Moore et al	?	?	?
Wales/PHWC-P8AIOA/2022	EPI_ISL_9816248	2022-01-05	Originating lab: Wales Specialist Virology Centre Sequencing lab: Pathogen Genomics Unit	Public Health Wales Microbiology Cardiff Wales Specialist Virology Centre	Catherine Moore et al	?	?	?
Wales/PHWC-P8AISC/2022	EPI_ISL_9816252	2022-01-08	Originating lab: Wales Specialist Virology Centre Sequencing lab: Pathogen Genomics Unit	Public Health Wales Microbiology Cardiff Wales Specialist Virology Centre	Catherine Moore et al	?	?	?
Wales/PHWC-P8AIX5/2022	EPI_ISL_9816254	2022-01-08	Originating lab: Wales Specialist Virology Centre Sequencing lab: Pathogen Genomics Unit	Public Health Wales Microbiology Cardiff Wales Specialist Virology Centre	Catherine Moore et al	?	?	?
Wales/PHWC-P8AJBD/2022	EPI_ISL_9785305	2022-01-20	Originating lab: Wales Specialist Virology Centre Sequencing lab: Pathogen Genomics Unit	Public Health Wales Microbiology Cardiff Wales Specialist Virology Centre	Catherine Moore et al	?	?	?
Wales/PHWC-P8AJCP/2022	EPI_ISL_9785310	2022-01-19	Originating lab: Wales Specialist Virology Centre Sequencing lab: Pathogen Genomics Unit	Public Health Wales Microbiology Cardiff Wales Specialist Virology Centre	Catherine Moore et al	?	?	?
Wales/PHWC-P8AJEI/2022	EPI_ISL_9785319	2022-01-18	Originating lab: Wales Specialist Virology Centre Sequencing lab: Pathogen Genomics Unit	Public Health Wales Microbiology Cardiff Wales Specialist Virology Centre	Catherine Moore et al	?	?	?
Wales/PHWC-P8AJF5/2022	EPI_ISL_9785322	2022-01-19	Originating lab: Wales Specialist Virology Centre Sequencing lab: Pathogen Genomics Unit	Public Health Wales Microbiology Cardiff Wales Specialist Virology Centre	Catherine Moore et al	?	?	?
Wales/PHWC-P8AJPM/2022	EPI_ISL_9785337	2022-01-19	Originating lab: Wales Specialist Virology Centre Sequencing lab: Pathogen Genomics Unit	Public Health Wales Microbiology Cardiff Wales Specialist Virology Centre	Catherine Moore et al	?	?	?
Wales/PHWC-P8AK4X/2022	EPI_ISL_9816271	2022-01-14	Originating lab: Wales Specialist Virology Centre Sequencing lab: Pathogen Genomics Unit	Public Health Wales Microbiology Cardiff Wales Specialist Virology Centre	Catherine Moore et al	?	?	?
Wales/PHWC-P8AK5P/2022	EPI_ISL_9816272	2022-01-08	Originating lab: Wales Specialist Virology Centre Sequencing lab: Pathogen Genomics Unit	Public Health Wales Microbiology Cardiff Wales Specialist Virology Centre	Catherine Moore et al	?	?	?
Wales/PHWC-P8AKGA/2022	EPI_ISL_9816280	2022-01-16	Originating lab: Wales Specialist Virology Centre Sequencing lab: Pathogen Genomics Unit	Public Health Wales Microbiology Cardiff Wales Specialist Virology Centre	Catherine Moore et al	?	?	?
Wales/PHWC-P8AKKO/2022	EPI_ISL_9816284	2022-01-13	Originating lab: Wales Specialist Virology Centre Sequencing lab: Pathogen Genomics Unit	Public Health Wales Microbiology Cardiff Wales Specialist Virology Centre	Catherine Moore et al	?	?	?
Wales/PHWC-P8AKSZ/2022	EPI_ISL_9816288	2022-01-14	Originating lab: Wales Specialist Virology Centre Sequencing lab: Pathogen Genomics Unit	Public Health Wales Microbiology Cardiff Wales Specialist Virology Centre	Catherine Moore et al	?	?	?
Wales/PHWC-P8AM3O/2022	EPI_ISL_9816295	2022-01-14	Originating lab: Wales Specialist Virology Centre Sequencing lab: Pathogen Genomics Unit	Public Health Wales Microbiology Cardiff Wales Specialist Virology Centre	Catherine Moore et al	?	?	?
Wales/PHWC-P8AMCM/2022	EPI_ISL_9816302	2022-01-18	Originating lab: Wales Specialist Virology Centre Sequencing lab: Pathogen Genomics Unit	Public Health Wales Microbiology Cardiff Wales Specialist Virology Centre	Catherine Moore et al	?	?	?
Wales/PHWC-P8AN9P/2022	EPI_ISL_9785378	2022-01-19	Originating lab: Wales Specialist Virology Centre Sequencing lab: Pathogen Genomics Unit	Public Health Wales Microbiology Cardiff Wales Specialist Virology Centre	Catherine Moore et al	?	?	?
Wales/PHWC-P8ANEH/2022	EPI_ISL_9785400	2022-01-20	Originating lab: Wales Specialist Virology Centre Sequencing lab: Pathogen Genomics Unit	Public Health Wales Microbiology Cardiff Wales Specialist Virology Centre	Catherine Moore et al	?	?	?
Wales/PHWC-P8AO3M/2021	EPI_ISL_9816319	2021-12-30	Originating lab: Wales Specialist Virology Centre Sequencing lab: Pathogen Genomics Unit	Public Health Wales Microbiology Cardiff Wales Specialist Virology Centre	Catherine Moore et al	?	?	?
Wales/PHWC-P8AO7D/2022	EPI_ISL_9816321	2022-01-03	Originating lab: Wales Specialist Virology Centre Sequencing lab: Pathogen Genomics Unit	Public Health Wales Microbiology Cardiff Wales Specialist Virology Centre	Catherine Moore et al	?	?	?
Wales/PHWC-P8AOJC/2022	EPI_ISL_9816330	2022-01-02	Originating lab: Wales Specialist Virology Centre Sequencing lab: Pathogen Genomics Unit	Public Health Wales Microbiology Cardiff Wales Specialist Virology Centre	Catherine Moore et al	?	?	?
Wales/PHWC-P8AOQN/2022	EPI_ISL_9816336	2022-01-03	Originating lab: Wales Specialist Virology Centre Sequencing lab: Pathogen Genomics Unit	Public Health Wales Microbiology Cardiff Wales Specialist Virology Centre	Catherine Moore et al	?	?	?
Wales/PHWC-P8AORS/2022	EPI_ISL_9816337	2022-01-02	Originating lab: Wales Specialist Virology Centre Sequencing lab: Pathogen Genomics Unit	Public Health Wales Microbiology Cardiff Wales Specialist Virology Centre	Catherine Moore et al	?	?	?
Wales/PHWC-P8AOT5/2022	EPI_ISL_9816339	2022-01-03	Originating lab: Wales Specialist Virology Centre Sequencing lab: Pathogen Genomics Unit	Public Health Wales Microbiology Cardiff Wales Specialist Virology Centre	Catherine Moore et al	?	?	?
Wales/PHWC-P8AOWI/2022	EPI_ISL_9816340	2022-01-02	Originating lab: Wales Specialist Virology Centre Sequencing lab: Pathogen Genomics Unit	Public Health Wales Microbiology Cardiff Wales Specialist Virology Centre	Catherine Moore et al	?	?	?
Wales/PHWC-P8AP3Q/2021	EPI_ISL_9816343	2021-12-28	Originating lab: Wales Specialist Virology Centre Sequencing lab: Pathogen Genomics Unit	Public Health Wales Microbiology Cardiff Wales Specialist Virology Centre	Catherine Moore et al	?	?	?
Wales/PHWC-P8APMM/2021	EPI_ISL_9816358	2021-12-28	Originating lab: Wales Specialist Virology Centre Sequencing lab: Pathogen Genomics Unit	Public Health Wales Microbiology Cardiff Wales Specialist Virology Centre	Catherine Moore et al	?	?	?
Wales/PHWC-P8AQ5J/2022	EPI_ISL_9816370	2022-01-03	Originating lab: Wales Specialist Virology Centre Sequencing lab: Pathogen Genomics Unit	Public Health Wales Microbiology Cardiff Wales Specialist Virology Centre	Catherine Moore et al	?	?	?
Wales/PHWC-P8AQYY/2021	EPI_ISL_9816389	2021-12-29	Originating lab: Wales Specialist Virology Centre Sequencing lab: Pathogen Genomics Unit	Public Health Wales Microbiology Cardiff Wales Specialist Virology Centre	Catherine Moore et al	?	?	?
Wales/PHWC-P8ARA3/2022	EPI_ISL_9785511	2022-01-19	Originating lab: Wales Specialist Virology Centre Sequencing lab: Pathogen Genomics Unit	Public Health Wales Microbiology Cardiff Wales Specialist Virology Centre	Catherine Moore et al	?	?	?
Wales/PHWC-P8ARC1/2022	EPI_ISL_9785520	2022-01-19	Originating lab: Wales Specialist Virology Centre Sequencing lab: Pathogen Genomics Unit	Public Health Wales Microbiology Cardiff Wales Specialist Virology Centre	Catherine Moore et al	?	?	?
Wales/PHWC-P8ARDR/2022	EPI_ISL_9785524	2022-01-19	Originating lab: Wales Specialist Virology Centre Sequencing lab: Pathogen Genomics Unit	Public Health Wales Microbiology Cardiff Wales Specialist Virology Centre	Catherine Moore et al	?	?	?
Wales/PHWC-P8ARRN/2022	EPI_ISL_9785565	2022-01-20	Originating lab: Wales Specialist Virology Centre Sequencing lab: Pathogen Genomics Unit	Public Health Wales Microbiology Cardiff Wales Specialist Virology Centre	Catherine Moore et al	?	?	?
Wales/PHWC-P8ARS7/2022	EPI_ISL_9785572	2022-01-19	Originating lab: Wales Specialist Virology Centre Sequencing lab: Pathogen Genomics Unit	Public Health Wales Microbiology Cardiff Wales Specialist Virology Centre	Catherine Moore et al	?	?	?
Wales/PHWC-P8ARXC/2022	EPI_ISL_9785627	2022-01-21	Originating lab: Wales Specialist Virology Centre Sequencing lab: Pathogen Genomics Unit	Public Health Wales Microbiology Cardiff Wales Specialist Virology Centre	Catherine Moore et al	?	?	?
Wales/PHWC-P8AS4D/2022	EPI_ISL_9816393	2022-01-08	Originating lab: Wales Specialist Virology Centre Sequencing lab: Pathogen Genomics Unit	Public Health Wales Microbiology Cardiff Wales Specialist Virology Centre	Catherine Moore et al	?	?	?
Wales/PHWC-P8ASFQ/2022	EPI_ISL_9816399	2022-01-08	Originating lab: Wales Specialist Virology Centre Sequencing lab: Pathogen Genomics Unit	Public Health Wales Microbiology Cardiff Wales Specialist Virology Centre	Catherine Moore et al	?	?	?
Wales/PHWC-P8ASNW/2022	EPI_ISL_9816403	2022-01-08	Originating lab: Wales Specialist Virology Centre Sequencing lab: Pathogen Genomics Unit	Public Health Wales Microbiology Cardiff Wales Specialist Virology Centre	Catherine Moore et al	?	?	?
Wales/PHWC-P8ASRO/2022	EPI_ISL_9816406	2022-01-15	Originating lab: Wales Specialist Virology Centre Sequencing lab: Pathogen Genomics Unit	Public Health Wales Microbiology Cardiff Wales Specialist Virology Centre	Catherine Moore et al	?	?	?
Wales/PHWC-P8ATCF/2022	EPI_ISL_9816423	2022-01-03	Originating lab: Wales Specialist Virology Centre Sequencing lab: Pathogen Genomics Unit	Public Health Wales Microbiology Cardiff Wales Specialist Virology Centre	Catherine Moore et al	?	?	?
Wales/PHWC-P8ATKJ/2022	EPI_ISL_9816430	2022-01-02	Originating lab: Wales Specialist Virology Centre Sequencing lab: Pathogen Genomics Unit	Public Health Wales Microbiology Cardiff Wales Specialist Virology Centre	Catherine Moore et al	?	?	?
Wales/PHWC-P8ATPD/2022	EPI_ISL_9816434	2022-01-02	Originating lab: Wales Specialist Virology Centre Sequencing lab: Pathogen Genomics Unit	Public Health Wales Microbiology Cardiff Wales Specialist Virology Centre	Catherine Moore et al	?	?	?
Wales/PHWC-P8ATQB/2022	EPI_ISL_9816435	2022-01-02	Originating lab: Wales Specialist Virology Centre Sequencing lab: Pathogen Genomics Unit	Public Health Wales Microbiology Cardiff Wales Specialist Virology Centre	Catherine Moore et al	?	?	?
Wales/PHWC-P8ATT4/2022	EPI_ISL_9816438	2022-01-02	Originating lab: Wales Specialist Virology Centre Sequencing lab: Pathogen Genomics Unit	Public Health Wales Microbiology Cardiff Wales Specialist Virology Centre	Catherine Moore et al	?	?	?
Wales/PHWC-P8AU3E/2022	EPI_ISL_9816445	2022-01-05	Originating lab: Wales Specialist Virology Centre Sequencing lab: Pathogen Genomics Unit	Public Health Wales Microbiology Cardiff Wales Specialist Virology Centre	Catherine Moore et al	?	?	?
Wales/PHWC-P8AU7Y/2022	EPI_ISL_9816448	2022-01-14	Originating lab: Wales Specialist Virology Centre Sequencing lab: Pathogen Genomics Unit	Public Health Wales Microbiology Cardiff Wales Specialist Virology Centre	Catherine Moore et al	?	?	?
Wales/PHWC-P8AU8P/2022	EPI_ISL_9816449	2022-01-03	Originating lab: Wales Specialist Virology Centre Sequencing lab: Pathogen Genomics Unit	Public Health Wales Microbiology Cardiff Wales Specialist Virology Centre	Catherine Moore et al	?	?	?
Wales/PHWC-P8AUDI/2022	EPI_ISL_9816454	2022-01-05	Originating lab: Wales Specialist Virology Centre Sequencing lab: Pathogen Genomics Unit	Public Health Wales Microbiology Cardiff Wales Specialist Virology Centre	Catherine Moore et al	?	?	?
Wales/PHWC-P8AUGX/2022	EPI_ISL_9816457	2022-01-03	Originating lab: Wales Specialist Virology Centre Sequencing lab: Pathogen Genomics Unit	Public Health Wales Microbiology Cardiff Wales Specialist Virology Centre	Catherine Moore et al	?	?	?
Wales/PHWC-P8AWIX/2022	EPI_ISL_9816485	2022-01-08	Originating lab: Wales Specialist Virology Centre Sequencing lab: Pathogen Genomics Unit	Public Health Wales Microbiology Cardiff Wales Specialist Virology Centre	Catherine Moore et al	?	?	?
Wales/PHWC-P8AWNS/2022	EPI_ISL_9816489	2022-01-05	Originating lab: Wales Specialist Virology Centre Sequencing lab: Pathogen Genomics Unit	Public Health Wales Microbiology Cardiff Wales Specialist Virology Centre	Catherine Moore et al	?	?	?
Wales/PHWC-P8AWWT/2022	EPI_ISL_9816497	2022-01-05	Originating lab: Wales Specialist Virology Centre Sequencing lab: Pathogen Genomics Unit	Public Health Wales Microbiology Cardiff Wales Specialist Virology Centre	Catherine Moore et al	?	?	?
Wales/PHWC-P8AWY4/2022	EPI_ISL_9816499	2022-01-08	Originating lab: Wales Specialist Virology Centre Sequencing lab: Pathogen Genomics Unit	Public Health Wales Microbiology Cardiff Wales Specialist Virology Centre	Catherine Moore et al	?	?	?
Wales/PHWC-P8AX14/2021	EPI_ISL_9816501	2021-12-30	Originating lab: Wales Specialist Virology Centre Sequencing lab: Pathogen Genomics Unit	Public Health Wales Microbiology Cardiff Wales Specialist Virology Centre	Catherine Moore et al	?	?	?
Wales/PHWC-P8AX9Y/2022	EPI_ISL_9816507	2022-01-02	Originating lab: Wales Specialist Virology Centre Sequencing lab: Pathogen Genomics Unit	Public Health Wales Microbiology Cardiff Wales Specialist Virology Centre	Catherine Moore et al	?	?	?
Wales/PHWC-P8AXD3/2022	EPI_ISL_9816511	2022-01-02	Originating lab: Wales Specialist Virology Centre Sequencing lab: Pathogen Genomics Unit	Public Health Wales Microbiology Cardiff Wales Specialist Virology Centre	Catherine Moore et al	?	?	?
Wales/PHWC-P8AXEX/2021	EPI_ISL_9816512	2021-12-29	Originating lab: Wales Specialist Virology Centre Sequencing lab: Pathogen Genomics Unit	Public Health Wales Microbiology Cardiff Wales Specialist Virology Centre	Catherine Moore et al	?	?	?
Wales/PHWC-P8AYNK/2022	EPI_ISL_9785710	2022-01-21	Originating lab: Wales Specialist Virology Centre Sequencing lab: Pathogen Genomics Unit	Public Health Wales Microbiology Cardiff Wales Specialist Virology Centre	Catherine Moore et al	?	?	?
Wales/PHWC-P8AZE8/2022	EPI_ISL_9816539	2022-01-09	Originating lab: Wales Specialist Virology Centre Sequencing lab: Pathogen Genomics Unit	Public Health Wales Microbiology Cardiff Wales Specialist Virology Centre	Catherine Moore et al	?	?	?
Wales/PHWC-P8C11O/2022	EPI_ISL_9495121	2022-01-08	Originating lab: Wales Specialist Virology Centre Sequencing lab: Pathogen Genomics Unit	Public Health Wales Microbiology Cardiff Wales Specialist Virology Centre	Catherine Moore et al	?	?	?
Wales/PHWC-P8C1FM/2022	EPI_ISL_9495135	2022-01-13	Originating lab: Wales Specialist Virology Centre Sequencing lab: Pathogen Genomics Unit	Public Health Wales Microbiology Cardiff Wales Specialist Virology Centre	Catherine Moore et al	?	?	?
Wales/PHWC-P8C1IK/2022	EPI_ISL_9495141	2022-01-14	Originating lab: Wales Specialist Virology Centre Sequencing lab: Pathogen Genomics Unit	Public Health Wales Microbiology Cardiff Wales Specialist Virology Centre	Catherine Moore et al	?	?	?
Wales/PHWC-P8C37U/2022	EPI_ISL_9495177	2022-01-04	Originating lab: Wales Specialist Virology Centre Sequencing lab: Pathogen Genomics Unit	Public Health Wales Microbiology Cardiff Wales Specialist Virology Centre	Catherine Moore et al	?	?	?
Wales/PHWC-P8C3GN/2022	EPI_ISL_9495191	2022-01-04	Originating lab: Wales Specialist Virology Centre Sequencing lab: Pathogen Genomics Unit	Public Health Wales Microbiology Cardiff Wales Specialist Virology Centre	Catherine Moore et al	?	?	?
Wales/PHWC-P8C3PW/2021	EPI_ISL_9495208	2021-12-31	Originating lab: Wales Specialist Virology Centre Sequencing lab: Pathogen Genomics Unit	Public Health Wales Microbiology Cardiff Wales Specialist Virology Centre	Catherine Moore et al	?	?	?
Wales/PHWC-P8C4AH/2022	EPI_ISL_9495229	2022-01-09	Originating lab: Wales Specialist Virology Centre Sequencing lab: Pathogen Genomics Unit	Public Health Wales Microbiology Cardiff Wales Specialist Virology Centre	Catherine Moore et al	?	?	?
Wales/PHWC-P8C4BM/2022	EPI_ISL_9495231	2022-01-14	Originating lab: Wales Specialist Virology Centre Sequencing lab: Pathogen Genomics Unit	Public Health Wales Microbiology Cardiff Wales Specialist Virology Centre	Catherine Moore et al	?	?	?
Wales/PHWC-P8C4HW/2022	EPI_ISL_9495242	2022-01-04	Originating lab: Wales Specialist Virology Centre Sequencing lab: Pathogen Genomics Unit	Public Health Wales Microbiology Cardiff Wales Specialist Virology Centre	Catherine Moore et al	?	?	?
Wales/PHWC-P8C4NJ/2022	EPI_ISL_9495251	2022-01-14	Originating lab: Wales Specialist Virology Centre Sequencing lab: Pathogen Genomics Unit	Public Health Wales Microbiology Cardiff Wales Specialist Virology Centre	Catherine Moore et al	?	?	?
Wales/PHWC-P8C4QT/2022	EPI_ISL_9495254	2022-01-04	Originating lab: Wales Specialist Virology Centre Sequencing lab: Pathogen Genomics Unit	Public Health Wales Microbiology Cardiff Wales Specialist Virology Centre	Catherine Moore et al	?	?	?
Wales/PHWC-P8C57T/2022	EPI_ISL_9495271	2022-01-04	Originating lab: Wales Specialist Virology Centre Sequencing lab: Pathogen Genomics Unit	Public Health Wales Microbiology Cardiff Wales Specialist Virology Centre	Catherine Moore et al	?	?	?
Wales/PHWC-P8C5J4/2022	EPI_ISL_9495283	2022-01-04	Originating lab: Wales Specialist Virology Centre Sequencing lab: Pathogen Genomics Unit	Public Health Wales Microbiology Cardiff Wales Specialist Virology Centre	Catherine Moore et al	?	?	?
Wales/PHWC-P8C63S/2022	EPI_ISL_9495305	2022-01-06	Originating lab: Wales Specialist Virology Centre Sequencing lab: Pathogen Genomics Unit	Public Health Wales Microbiology Cardiff Wales Specialist Virology Centre	Catherine Moore et al	?	?	?
Wales/PHWC-P8C6CT/2022	EPI_ISL_9495327	2022-01-06	Originating lab: Wales Specialist Virology Centre Sequencing lab: Pathogen Genomics Unit	Public Health Wales Microbiology Cardiff Wales Specialist Virology Centre	Catherine Moore et al	?	?	?
Wales/PHWC-P8C6KI/2022	EPI_ISL_9495334	2022-01-05	Originating lab: Wales Specialist Virology Centre Sequencing lab: Pathogen Genomics Unit	Public Health Wales Microbiology Cardiff Wales Specialist Virology Centre	Catherine Moore et al	?	?	?
Wales/PHWC-P8C6QP/2022	EPI_ISL_9495340	2022-01-15	Originating lab: Wales Specialist Virology Centre Sequencing lab: Pathogen Genomics Unit	Public Health Wales Microbiology Cardiff Wales Specialist Virology Centre	Catherine Moore et al	?	?	?
Wales/PHWC-P8C6YJ/2022	EPI_ISL_9495344	2022-01-06	Originating lab: Wales Specialist Virology Centre Sequencing lab: Pathogen Genomics Unit	Public Health Wales Microbiology Cardiff Wales Specialist Virology Centre	Catherine Moore et al	?	?	?
Wales/PHWC-P8C76P/2022	EPI_ISL_9495355	2022-01-05	Originating lab: Wales Specialist Virology Centre Sequencing lab: Pathogen Genomics Unit	Public Health Wales Microbiology Cardiff Wales Specialist Virology Centre	Catherine Moore et al	?	?	?
Wales/PHWC-P8C77X/2022	EPI_ISL_9495356	2022-01-03	Originating lab: Wales Specialist Virology Centre Sequencing lab: Pathogen Genomics Unit	Public Health Wales Microbiology Cardiff Wales Specialist Virology Centre	Catherine Moore et al	?	?	?
Wales/PHWC-P8C815/2022	EPI_ISL_9495406	2022-01-15	Originating lab: Wales Specialist Virology Centre Sequencing lab: Pathogen Genomics Unit	Public Health Wales Microbiology Cardiff Wales Specialist Virology Centre	Catherine Moore et al	?	?	?
Wales/PHWC-P8C881/2022	EPI_ISL_9495411	2022-01-13	Originating lab: Wales Specialist Virology Centre Sequencing lab: Pathogen Genomics Unit	Public Health Wales Microbiology Cardiff Wales Specialist Virology Centre	Catherine Moore et al	?	?	?
Wales/PHWC-P8C99J/2022	EPI_ISL_9495475	2022-01-09	Originating lab: Wales Specialist Virology Centre Sequencing lab: Pathogen Genomics Unit	Public Health Wales Microbiology Cardiff Wales Specialist Virology Centre	Catherine Moore et al	?	?	?
Wales/PHWC-P8C9DN/2022	EPI_ISL_9495483	2022-01-07	Originating lab: Wales Specialist Virology Centre Sequencing lab: Pathogen Genomics Unit	Public Health Wales Microbiology Cardiff Wales Specialist Virology Centre	Catherine Moore et al	?	?	?
Wales/PHWC-P8C9RY/2022	EPI_ISL_9495507	2022-01-04	Originating lab: Wales Specialist Virology Centre Sequencing lab: Pathogen Genomics Unit	Public Health Wales Microbiology Cardiff Wales Specialist Virology Centre	Catherine Moore et al	?	?	?
Wales/PHWC-P8C9UB/2022	EPI_ISL_9495511	2022-01-09	Originating lab: Wales Specialist Virology Centre Sequencing lab: Pathogen Genomics Unit	Public Health Wales Microbiology Cardiff Wales Specialist Virology Centre	Catherine Moore et al	?	?	?
Wales/PHWC-P8C9Z3/2022	EPI_ISL_9495518	2022-01-10	Originating lab: Wales Specialist Virology Centre Sequencing lab: Pathogen Genomics Unit	Public Health Wales Microbiology Cardiff Wales Specialist Virology Centre	Catherine Moore et al	?	?	?
Wales/PHWC-P8CA3H/2022	EPI_ISL_9495521	2022-01-05	Originating lab: Wales Specialist Virology Centre Sequencing lab: Pathogen Genomics Unit	Public Health Wales Microbiology Cardiff Wales Specialist Virology Centre	Catherine Moore et al	?	?	?
Wales/PHWC-P8CADJ/2022	EPI_ISL_9495536	2022-01-13	Originating lab: Wales Specialist Virology Centre Sequencing lab: Pathogen Genomics Unit	Public Health Wales Microbiology Cardiff Wales Specialist Virology Centre	Catherine Moore et al	?	?	?
Wales/PHWC-P8CAOQ/2022	EPI_ISL_9495551	2022-01-09	Originating lab: Wales Specialist Virology Centre Sequencing lab: Pathogen Genomics Unit	Public Health Wales Microbiology Cardiff Wales Specialist Virology Centre	Catherine Moore et al	?	?	?
Wales/PHWC-P8CAR8/2022	EPI_ISL_9495553	2022-01-13	Originating lab: Wales Specialist Virology Centre Sequencing lab: Pathogen Genomics Unit	Public Health Wales Microbiology Cardiff Wales Specialist Virology Centre	Catherine Moore et al	?	?	?
Wales/PHWC-P8CB98/2022	EPI_ISL_9495576	2022-01-13	Originating lab: Wales Specialist Virology Centre Sequencing lab: Pathogen Genomics Unit	Public Health Wales Microbiology Cardiff Wales Specialist Virology Centre	Catherine Moore et al	?	?	?
Wales/PHWC-P8CBES/2022	EPI_ISL_9495586	2022-01-15	Originating lab: Wales Specialist Virology Centre Sequencing lab: Pathogen Genomics Unit	Public Health Wales Microbiology Cardiff Wales Specialist Virology Centre	Catherine Moore et al	?	?	?
Wales/PHWC-P8CC9H/2022	EPI_ISL_9495644	2022-01-14	Originating lab: Wales Specialist Virology Centre Sequencing lab: Pathogen Genomics Unit	Public Health Wales Microbiology Cardiff Wales Specialist Virology Centre	Catherine Moore et al	?	?	?
Wales/PHWC-P8CDBN/2022	EPI_ISL_9495786	2022-01-14	Originating lab: Wales Specialist Virology Centre Sequencing lab: Pathogen Genomics Unit	Public Health Wales Microbiology Cardiff Wales Specialist Virology Centre	Catherine Moore et al	?	?	?
Wales/PHWC-P8CDCC/2022	EPI_ISL_9495789	2022-01-14	Originating lab: Wales Specialist Virology Centre Sequencing lab: Pathogen Genomics Unit	Public Health Wales Microbiology Cardiff Wales Specialist Virology Centre	Catherine Moore et al	?	?	?
Wales/PHWC-P8CDI3/2022	EPI_ISL_9495803	2022-01-14	Originating lab: Wales Specialist Virology Centre Sequencing lab: Pathogen Genomics Unit	Public Health Wales Microbiology Cardiff Wales Specialist Virology Centre	Catherine Moore et al	?	?	?
Wales/PHWC-P8CDSZ/2022	EPI_ISL_9495822	2022-01-15	Originating lab: Wales Specialist Virology Centre Sequencing lab: Pathogen Genomics Unit	Public Health Wales Microbiology Cardiff Wales Specialist Virology Centre	Catherine Moore et al	?	?	?
Wales/PHWC-P8CFCK/2022	EPI_ISL_9495848	2022-01-13	Originating lab: Wales Specialist Virology Centre Sequencing lab: Pathogen Genomics Unit	Public Health Wales Microbiology Cardiff Wales Specialist Virology Centre	Catherine Moore et al	?	?	?
Wales/PHWC-P8CFPE/2022	EPI_ISL_9495870	2022-01-08	Originating lab: Wales Specialist Virology Centre Sequencing lab: Pathogen Genomics Unit	Public Health Wales Microbiology Cardiff Wales Specialist Virology Centre	Catherine Moore et al	?	?	?
Wales/PHWC-P8CHQX/2022	EPI_ISL_9495925	2022-01-14	Originating lab: Wales Specialist Virology Centre Sequencing lab: Pathogen Genomics Unit	Public Health Wales Microbiology Cardiff Wales Specialist Virology Centre	Catherine Moore et al	?	?	?
Wales/PHWC-P8CJJC/2022	EPI_ISL_9495999	2022-01-15	Originating lab: Wales Specialist Virology Centre Sequencing lab: Pathogen Genomics Unit	Public Health Wales Microbiology Cardiff Wales Specialist Virology Centre	Catherine Moore et al	?	?	?
Wales/PHWC-P8CKDZ/2022	EPI_ISL_9496468	2022-01-15	Originating lab: Wales Specialist Virology Centre Sequencing lab: Pathogen Genomics Unit	Public Health Wales Microbiology Cardiff Wales Specialist Virology Centre	Catherine Moore et al	?	?	?
Wales/PHWC-P8CM69/2022	EPI_ISL_9496519	2022-01-15	Originating lab: Wales Specialist Virology Centre Sequencing lab: Pathogen Genomics Unit	Public Health Wales Microbiology Cardiff Wales Specialist Virology Centre	Catherine Moore et al	?	?	?
Wales/PHWC-P8CNCP/2022	EPI_ISL_9498140	2022-01-14	Originating lab: Wales Specialist Virology Centre Sequencing lab: Pathogen Genomics Unit	Public Health Wales Microbiology Cardiff Wales Specialist Virology Centre	Catherine Moore et al	?	?	?
Wales/PHWC-P8CNJU/2022	EPI_ISL_9498154	2022-01-14	Originating lab: Wales Specialist Virology Centre Sequencing lab: Pathogen Genomics Unit	Public Health Wales Microbiology Cardiff Wales Specialist Virology Centre	Catherine Moore et al	?	?	?
Wales/PHWC-P8COOS/2022	EPI_ISL_9498217	2022-01-14	Originating lab: Wales Specialist Virology Centre Sequencing lab: Pathogen Genomics Unit	Public Health Wales Microbiology Cardiff Wales Specialist Virology Centre	Catherine Moore et al	?	?	?
Wales/PHWC-P8CPFO/2022	EPI_ISL_9498260	2022-01-08	Originating lab: Wales Specialist Virology Centre Sequencing lab: Pathogen Genomics Unit	Public Health Wales Microbiology Cardiff Wales Specialist Virology Centre	Catherine Moore et al	?	?	?
Wales/PHWC-P8CPO3/2022	EPI_ISL_9498271	2022-01-15	Originating lab: Wales Specialist Virology Centre Sequencing lab: Pathogen Genomics Unit	Public Health Wales Microbiology Cardiff Wales Specialist Virology Centre	Catherine Moore et al	?	?	?
Wales/PHWC-P8CPPY/2022	EPI_ISL_9498272	2022-01-14	Originating lab: Wales Specialist Virology Centre Sequencing lab: Pathogen Genomics Unit	Public Health Wales Microbiology Cardiff Wales Specialist Virology Centre	Catherine Moore et al	?	?	?
Wales/PHWC-P8CPR1/2022	EPI_ISL_9498277	2022-01-13	Originating lab: Wales Specialist Virology Centre Sequencing lab: Pathogen Genomics Unit	Public Health Wales Microbiology Cardiff Wales Specialist Virology Centre	Catherine Moore et al	?	?	?
Wales/PHWC-P8CPUU/2022	EPI_ISL_9498283	2022-01-15	Originating lab: Wales Specialist Virology Centre Sequencing lab: Pathogen Genomics Unit	Public Health Wales Microbiology Cardiff Wales Specialist Virology Centre	Catherine Moore et al	?	?	?
Wales/PHWC-P8CQ76/2022	EPI_ISL_9498304	2022-01-14	Originating lab: Wales Specialist Virology Centre Sequencing lab: Pathogen Genomics Unit	Public Health Wales Microbiology Cardiff Wales Specialist Virology Centre	Catherine Moore et al	?	?	?
Wales/PHWC-P8CR5C/2022	EPI_ISL_9498356	2022-01-14	Originating lab: Wales Specialist Virology Centre Sequencing lab: Pathogen Genomics Unit	Public Health Wales Microbiology Cardiff Wales Specialist Virology Centre	Catherine Moore et al	?	?	?
Wales/PHWC-P8CRON/2022	EPI_ISL_9498391	2022-01-15	Originating lab: Wales Specialist Virology Centre Sequencing lab: Pathogen Genomics Unit	Public Health Wales Microbiology Cardiff Wales Specialist Virology Centre	Catherine Moore et al	?	?	?
Wales/PHWC-P8CRR5/2022	EPI_ISL_9498397	2022-01-13	Originating lab: Wales Specialist Virology Centre Sequencing lab: Pathogen Genomics Unit	Public Health Wales Microbiology Cardiff Wales Specialist Virology Centre	Catherine Moore et al	?	?	?
Wales/PHWC-P8CRXF/2022	EPI_ISL_9498407	2022-01-14	Originating lab: Wales Specialist Virology Centre Sequencing lab: Pathogen Genomics Unit	Public Health Wales Microbiology Cardiff Wales Specialist Virology Centre	Catherine Moore et al	?	?	?
Wales/PHWC-P8CS6W/2022	EPI_ISL_9498423	2022-01-07	Originating lab: Wales Specialist Virology Centre Sequencing lab: Pathogen Genomics Unit	Public Health Wales Microbiology Cardiff Wales Specialist Virology Centre	Catherine Moore et al	?	?	?
Wales/PHWC-P8CSJ9/2022	EPI_ISL_9498510	2022-01-14	Originating lab: Wales Specialist Virology Centre Sequencing lab: Pathogen Genomics Unit	Public Health Wales Microbiology Cardiff Wales Specialist Virology Centre	Catherine Moore et al	?	?	?
Wales/PHWC-P8CSK7/2022	EPI_ISL_9498512	2022-01-07	Originating lab: Wales Specialist Virology Centre Sequencing lab: Pathogen Genomics Unit	Public Health Wales Microbiology Cardiff Wales Specialist Virology Centre	Catherine Moore et al	?	?	?
Wales/PHWC-P8CSSR/2022	EPI_ISL_9498522	2022-01-13	Originating lab: Wales Specialist Virology Centre Sequencing lab: Pathogen Genomics Unit	Public Health Wales Microbiology Cardiff Wales Specialist Virology Centre	Catherine Moore et al	?	?	?
Wales/PHWC-P8CSXU/2022	EPI_ISL_9498530	2022-01-07	Originating lab: Wales Specialist Virology Centre Sequencing lab: Pathogen Genomics Unit	Public Health Wales Microbiology Cardiff Wales Specialist Virology Centre	Catherine Moore et al	?	?	?
Wales/PHWC-P8CT8E/2022	EPI_ISL_9498545	2022-01-15	Originating lab: Wales Specialist Virology Centre Sequencing lab: Pathogen Genomics Unit	Public Health Wales Microbiology Cardiff Wales Specialist Virology Centre	Catherine Moore et al	?	?	?
Wales/PHWC-P8CTC6/2022	EPI_ISL_9498554	2022-01-08	Originating lab: Wales Specialist Virology Centre Sequencing lab: Pathogen Genomics Unit	Public Health Wales Microbiology Cardiff Wales Specialist Virology Centre	Catherine Moore et al	?	?	?
Wales/PHWC-P8CTQ4/2022	EPI_ISL_9498575	2022-01-15	Originating lab: Wales Specialist Virology Centre Sequencing lab: Pathogen Genomics Unit	Public Health Wales Microbiology Cardiff Wales Specialist Virology Centre	Catherine Moore et al	?	?	?
Wales/PHWC-P8CTXA/2022	EPI_ISL_9498587	2022-01-14	Originating lab: Wales Specialist Virology Centre Sequencing lab: Pathogen Genomics Unit	Public Health Wales Microbiology Cardiff Wales Specialist Virology Centre	Catherine Moore et al	?	?	?
Wales/PHWC-P8CUGE/2022	EPI_ISL_9498620	2022-01-13	Originating lab: Wales Specialist Virology Centre Sequencing lab: Pathogen Genomics Unit	Public Health Wales Microbiology Cardiff Wales Specialist Virology Centre	Catherine Moore et al	?	?	?
Wales/PHWC-P8CUZF/2022	EPI_ISL_9498645	2022-01-15	Originating lab: Wales Specialist Virology Centre Sequencing lab: Pathogen Genomics Unit	Public Health Wales Microbiology Cardiff Wales Specialist Virology Centre	Catherine Moore et al	?	?	?
Wales/PHWC-P8CW6S/2022	EPI_ISL_9498654	2022-01-07	Originating lab: Wales Specialist Virology Centre Sequencing lab: Pathogen Genomics Unit	Public Health Wales Microbiology Cardiff Wales Specialist Virology Centre	Catherine Moore et al	?	?	?
Wales/PHWC-P8CWK9/2022	EPI_ISL_9498679	2022-01-15	Originating lab: Wales Specialist Virology Centre Sequencing lab: Pathogen Genomics Unit	Public Health Wales Microbiology Cardiff Wales Specialist Virology Centre	Catherine Moore et al	?	?	?
Wales/PHWC-P8CXBS/2022	EPI_ISL_9498871	2022-01-14	Originating lab: Wales Specialist Virology Centre Sequencing lab: Pathogen Genomics Unit	Public Health Wales Microbiology Cardiff Wales Specialist Virology Centre	Catherine Moore et al	?	?	?
Wales/PHWC-P8CXKR/2022	EPI_ISL_9498902	2022-01-15	Originating lab: Wales Specialist Virology Centre Sequencing lab: Pathogen Genomics Unit	Public Health Wales Microbiology Cardiff Wales Specialist Virology Centre	Catherine Moore et al	?	?	?
Wales/PHWC-P8CY3W/2022	EPI_ISL_9498937	2022-01-13	Originating lab: Wales Specialist Virology Centre Sequencing lab: Pathogen Genomics Unit	Public Health Wales Microbiology Cardiff Wales Specialist Virology Centre	Catherine Moore et al	?	?	?
Wales/PHWC-P8CYDB/2022	EPI_ISL_9498967	2022-01-13	Originating lab: Wales Specialist Virology Centre Sequencing lab: Pathogen Genomics Unit	Public Health Wales Microbiology Cardiff Wales Specialist Virology Centre	Catherine Moore et al	?	?	?
Wales/PHWC-P8CYUY/2022	EPI_ISL_9499011	2022-01-15	Originating lab: Wales Specialist Virology Centre Sequencing lab: Pathogen Genomics Unit	Public Health Wales Microbiology Cardiff Wales Specialist Virology Centre	Catherine Moore et al	?	?	?
Wales/PHWC-P8CZ9T/2022	EPI_ISL_9499020	2022-01-12	Originating lab: Wales Specialist Virology Centre Sequencing lab: Pathogen Genomics Unit	Public Health Wales Microbiology Cardiff Wales Specialist Virology Centre	Catherine Moore et al	?	?	?
Wales/PHWC-P8CZEY/2022	EPI_ISL_9499045	2022-01-06	Originating lab: Wales Specialist Virology Centre Sequencing lab: Pathogen Genomics Unit	Public Health Wales Microbiology Cardiff Wales Specialist Virology Centre	Catherine Moore et al	?	?	?
Wales/PHWC-P8CZRE/2022	EPI_ISL_9499073	2022-01-13	Originating lab: Wales Specialist Virology Centre Sequencing lab: Pathogen Genomics Unit	Public Health Wales Microbiology Cardiff Wales Specialist Virology Centre	Catherine Moore et al	?	?	?
Wales/PHWC-P8CZTP/2022	EPI_ISL_9499075	2022-01-13	Originating lab: Wales Specialist Virology Centre Sequencing lab: Pathogen Genomics Unit	Public Health Wales Microbiology Cardiff Wales Specialist Virology Centre	Catherine Moore et al	?	?	?
Wales/PHWC-P8CZUJ/2022	EPI_ISL_9499077	2022-01-13	Originating lab: Wales Specialist Virology Centre Sequencing lab: Pathogen Genomics Unit	Public Health Wales Microbiology Cardiff Wales Specialist Virology Centre	Catherine Moore et al	?	?	?
Wales/PHWC-P8CZW8/2022	EPI_ISL_9499079	2022-01-13	Originating lab: Wales Specialist Virology Centre Sequencing lab: Pathogen Genomics Unit	Public Health Wales Microbiology Cardiff Wales Specialist Virology Centre	Catherine Moore et al	?	?	?
Wales/PHWC-P8D13W/2022	EPI_ISL_9023391	2022-01-04	Originating lab: Wales Specialist Virology Centre Sequencing lab: Pathogen Genomics Unit	Public Health Wales Microbiology Cardiff Wales Specialist Virology Centre	Catherine Moore et al	?	?	?
Wales/PHWC-P8D1CX/2022	EPI_ISL_9023409	2022-01-04	Originating lab: Wales Specialist Virology Centre Sequencing lab: Pathogen Genomics Unit	Public Health Wales Microbiology Cardiff Wales Specialist Virology Centre	Catherine Moore et al	?	?	?
Wales/PHWC-P8D1G5/2022	EPI_ISL_9023412	2022-01-04	Originating lab: Wales Specialist Virology Centre Sequencing lab: Pathogen Genomics Unit	Public Health Wales Microbiology Cardiff Wales Specialist Virology Centre	Catherine Moore et al	?	?	?
Wales/PHWC-P8D1KU/2022	EPI_ISL_9023421	2022-01-04	Originating lab: Wales Specialist Virology Centre Sequencing lab: Pathogen Genomics Unit	Public Health Wales Microbiology Cardiff Wales Specialist Virology Centre	Catherine Moore et al	?	?	?
Wales/PHWC-P8D1UY/2022	EPI_ISL_9023446	2022-01-04	Originating lab: Wales Specialist Virology Centre Sequencing lab: Pathogen Genomics Unit	Public Health Wales Microbiology Cardiff Wales Specialist Virology Centre	Catherine Moore et al	?	?	?
Wales/PHWC-P8D315/2022	EPI_ISL_9023460	2022-01-05	Originating lab: Wales Specialist Virology Centre Sequencing lab: Pathogen Genomics Unit	Public Health Wales Microbiology Cardiff Wales Specialist Virology Centre	Catherine Moore et al	?	?	?
Wales/PHWC-P8D3EO/2022	EPI_ISL_9023480	2022-01-05	Originating lab: Wales Specialist Virology Centre Sequencing lab: Pathogen Genomics Unit	Public Health Wales Microbiology Cardiff Wales Specialist Virology Centre	Catherine Moore et al	?	?	?
Wales/PHWC-P8D3H8/2022	EPI_ISL_9023484	2022-01-05	Originating lab: Wales Specialist Virology Centre Sequencing lab: Pathogen Genomics Unit	Public Health Wales Microbiology Cardiff Wales Specialist Virology Centre	Catherine Moore et al	?	?	?
Wales/PHWC-P8D3MK/2022	EPI_ISL_9023491	2022-01-05	Originating lab: Wales Specialist Virology Centre Sequencing lab: Pathogen Genomics Unit	Public Health Wales Microbiology Cardiff Wales Specialist Virology Centre	Catherine Moore et al	?	?	?
Wales/PHWC-P8D3O9/2022	EPI_ISL_9023496	2022-01-05	Originating lab: Wales Specialist Virology Centre Sequencing lab: Pathogen Genomics Unit	Public Health Wales Microbiology Cardiff Wales Specialist Virology Centre	Catherine Moore et al	?	?	?
Wales/PHWC-P8D3QR/2022	EPI_ISL_9023503	2022-01-04	Originating lab: Wales Specialist Virology Centre Sequencing lab: Pathogen Genomics Unit	Public Health Wales Microbiology Cardiff Wales Specialist Virology Centre	Catherine Moore et al	?	?	?
Wales/PHWC-P8D3SU/2022	EPI_ISL_9023508	2022-01-03	Originating lab: Wales Specialist Virology Centre Sequencing lab: Pathogen Genomics Unit	Public Health Wales Microbiology Cardiff Wales Specialist Virology Centre	Catherine Moore et al	?	?	?
Wales/PHWC-P8D3YY/2022	EPI_ISL_9023520	2022-01-05	Originating lab: Wales Specialist Virology Centre Sequencing lab: Pathogen Genomics Unit	Public Health Wales Microbiology Cardiff Wales Specialist Virology Centre	Catherine Moore et al	?	?	?
Wales/PHWC-P8D44K/2021	EPI_ISL_9162428	2021	Originating lab: Wales Specialist Virology Centre Sequencing lab: Pathogen Genomics Unit	Public Health Wales Microbiology Cardiff Wales Specialist Virology Centre	Catherine Moore et al	?	?	?
Wales/PHWC-P8D46N/2021	EPI_ISL_9162431	2021-12-31	Originating lab: Wales Specialist Virology Centre Sequencing lab: Pathogen Genomics Unit	Public Health Wales Microbiology Cardiff Wales Specialist Virology Centre	Catherine Moore et al	?	?	?
Wales/PHWC-P8D4EX/2022	EPI_ISL_9023534	2022-01-04	Originating lab: Wales Specialist Virology Centre Sequencing lab: Pathogen Genomics Unit	Public Health Wales Microbiology Cardiff Wales Specialist Virology Centre	Catherine Moore et al	?	?	?
Wales/PHWC-P8D4JP/2022	EPI_ISL_9023542	2022-01-04	Originating lab: Wales Specialist Virology Centre Sequencing lab: Pathogen Genomics Unit	Public Health Wales Microbiology Cardiff Wales Specialist Virology Centre	Catherine Moore et al	?	?	?
Wales/PHWC-P8D4TH/2022	EPI_ISL_9023561	2022-01-05	Originating lab: Wales Specialist Virology Centre Sequencing lab: Pathogen Genomics Unit	Public Health Wales Microbiology Cardiff Wales Specialist Virology Centre	Catherine Moore et al	?	?	?
Wales/PHWC-P8D4Y9/2022	EPI_ISL_9023567	2022-01-04	Originating lab: Wales Specialist Virology Centre Sequencing lab: Pathogen Genomics Unit	Public Health Wales Microbiology Cardiff Wales Specialist Virology Centre	Catherine Moore et al	?	?	?
Wales/PHWC-P8D5ME/2021	EPI_ISL_9162463	2021-12-31	Originating lab: Wales Specialist Virology Centre Sequencing lab: Pathogen Genomics Unit	Public Health Wales Microbiology Cardiff Wales Specialist Virology Centre	Catherine Moore et al	?	?	?
Wales/PHWC-P8D6AK/2021	EPI_ISL_9162487	2021-12-31	Originating lab: Wales Specialist Virology Centre Sequencing lab: Pathogen Genomics Unit	Public Health Wales Microbiology Cardiff Wales Specialist Virology Centre	Catherine Moore et al	?	?	?
Wales/PHWC-P8D6DI/2021	EPI_ISL_9162492	2021-12-31	Originating lab: Wales Specialist Virology Centre Sequencing lab: Pathogen Genomics Unit	Public Health Wales Microbiology Cardiff Wales Specialist Virology Centre	Catherine Moore et al	?	?	?
Wales/PHWC-P8D6FT/2021	EPI_ISL_9162495	2021-12-31	Originating lab: Wales Specialist Virology Centre Sequencing lab: Pathogen Genomics Unit	Public Health Wales Microbiology Cardiff Wales Specialist Virology Centre	Catherine Moore et al	?	?	?
Wales/PHWC-P8D6JJ/2021	EPI_ISL_9162500	2021-12-30	Originating lab: Wales Specialist Virology Centre Sequencing lab: Pathogen Genomics Unit	Public Health Wales Microbiology Cardiff Wales Specialist Virology Centre	Catherine Moore et al	?	?	?
Wales/PHWC-P8D6MF/2021	EPI_ISL_9162502	2021-12-31	Originating lab: Wales Specialist Virology Centre Sequencing lab: Pathogen Genomics Unit	Public Health Wales Microbiology Cardiff Wales Specialist Virology Centre	Catherine Moore et al	?	?	?
Wales/PHWC-P8D748/2021	EPI_ISL_9162522	2021-12-31	Originating lab: Wales Specialist Virology Centre Sequencing lab: Pathogen Genomics Unit	Public Health Wales Microbiology Cardiff Wales Specialist Virology Centre	Catherine Moore et al	?	?	?
Wales/PHWC-P8D75F/2021	EPI_ISL_9162524	2021-12-31	Originating lab: Wales Specialist Virology Centre Sequencing lab: Pathogen Genomics Unit	Public Health Wales Microbiology Cardiff Wales Specialist Virology Centre	Catherine Moore et al	?	?	?
Wales/PHWC-P8D769/2021	EPI_ISL_9162526	2021-12-31	Originating lab: Wales Specialist Virology Centre Sequencing lab: Pathogen Genomics Unit	Public Health Wales Microbiology Cardiff Wales Specialist Virology Centre	Catherine Moore et al	?	?	?
Wales/PHWC-P8D78Q/2021	EPI_ISL_9162530	2021-12-30	Originating lab: Wales Specialist Virology Centre Sequencing lab: Pathogen Genomics Unit	Public Health Wales Microbiology Cardiff Wales Specialist Virology Centre	Catherine Moore et al	?	?	?
Wales/PHWC-P8D797/2021	EPI_ISL_9162532	2021-12-31	Originating lab: Wales Specialist Virology Centre Sequencing lab: Pathogen Genomics Unit	Public Health Wales Microbiology Cardiff Wales Specialist Virology Centre	Catherine Moore et al	?	?	?
Wales/PHWC-P8D7JK/2021	EPI_ISL_9162539	2021-12-30	Originating lab: Wales Specialist Virology Centre Sequencing lab: Pathogen Genomics Unit	Public Health Wales Microbiology Cardiff Wales Specialist Virology Centre	Catherine Moore et al	?	?	?
Wales/PHWC-P8D7T3/2021	EPI_ISL_9162553	2021-12-31	Originating lab: Wales Specialist Virology Centre Sequencing lab: Pathogen Genomics Unit	Public Health Wales Microbiology Cardiff Wales Specialist Virology Centre	Catherine Moore et al	?	?	?
Wales/PHWC-P8D7WU/2021	EPI_ISL_9162557	2021-12-30	Originating lab: Wales Specialist Virology Centre Sequencing lab: Pathogen Genomics Unit	Public Health Wales Microbiology Cardiff Wales Specialist Virology Centre	Catherine Moore et al	?	?	?
Wales/PHWC-P8D89U/2022	EPI_ISL_9023581	2022-01-04	Originating lab: Wales Specialist Virology Centre Sequencing lab: Pathogen Genomics Unit	Public Health Wales Microbiology Cardiff Wales Specialist Virology Centre	Catherine Moore et al	?	?	?
Wales/PHWC-P8D8MH/2022	EPI_ISL_9023613	2022-01-04	Originating lab: Wales Specialist Virology Centre Sequencing lab: Pathogen Genomics Unit	Public Health Wales Microbiology Cardiff Wales Specialist Virology Centre	Catherine Moore et al	?	?	?
Wales/PHWC-P8D8WJ/2022	EPI_ISL_9023623	2022-01-04	Originating lab: Wales Specialist Virology Centre Sequencing lab: Pathogen Genomics Unit	Public Health Wales Microbiology Cardiff Wales Specialist Virology Centre	Catherine Moore et al	?	?	?
Wales/PHWC-P8D91I/2021	EPI_ISL_9162563	2021-12-31	Originating lab: Wales Specialist Virology Centre Sequencing lab: Pathogen Genomics Unit	Public Health Wales Microbiology Cardiff Wales Specialist Virology Centre	Catherine Moore et al	?	?	?
Wales/PHWC-P8D95D/2021	EPI_ISL_9162565	2021-12-31	Originating lab: Wales Specialist Virology Centre Sequencing lab: Pathogen Genomics Unit	Public Health Wales Microbiology Cardiff Wales Specialist Virology Centre	Catherine Moore et al	?	?	?
Wales/PHWC-P8D9CN/2021	EPI_ISL_9162581	2021-12-31	Originating lab: Wales Specialist Virology Centre Sequencing lab: Pathogen Genomics Unit	Public Health Wales Microbiology Cardiff Wales Specialist Virology Centre	Catherine Moore et al	?	?	?
Wales/PHWC-P8D9IX/2021	EPI_ISL_9162590	2021-12-31	Originating lab: Wales Specialist Virology Centre Sequencing lab: Pathogen Genomics Unit	Public Health Wales Microbiology Cardiff Wales Specialist Virology Centre	Catherine Moore et al	?	?	?
Wales/PHWC-P8D9KG/2021	EPI_ISL_9162592	2021-12-31	Originating lab: Wales Specialist Virology Centre Sequencing lab: Pathogen Genomics Unit	Public Health Wales Microbiology Cardiff Wales Specialist Virology Centre	Catherine Moore et al	?	?	?
Wales/PHWC-P8D9NS/2021	EPI_ISL_9162597	2021-12-31	Originating lab: Wales Specialist Virology Centre Sequencing lab: Pathogen Genomics Unit	Public Health Wales Microbiology Cardiff Wales Specialist Virology Centre	Catherine Moore et al	?	?	?
Wales/PHWC-P8DAD5/2022	EPI_ISL_9023656	2022-01-04	Originating lab: Wales Specialist Virology Centre Sequencing lab: Pathogen Genomics Unit	Public Health Wales Microbiology Cardiff Wales Specialist Virology Centre	Catherine Moore et al	?	?	?
Wales/PHWC-P8DAR3/2022	EPI_ISL_9023672	2022-01-04	Originating lab: Wales Specialist Virology Centre Sequencing lab: Pathogen Genomics Unit	Public Health Wales Microbiology Cardiff Wales Specialist Virology Centre	Catherine Moore et al	?	?	?
Wales/PHWC-P8DB5B/2022	EPI_ISL_9023695	2022-01-04	Originating lab: Wales Specialist Virology Centre Sequencing lab: Pathogen Genomics Unit	Public Health Wales Microbiology Cardiff Wales Specialist Virology Centre	Catherine Moore et al	?	?	?
Wales/PHWC-P8DB65/2022	EPI_ISL_9023696	2022-01-04	Originating lab: Wales Specialist Virology Centre Sequencing lab: Pathogen Genomics Unit	Public Health Wales Microbiology Cardiff Wales Specialist Virology Centre	Catherine Moore et al	?	?	?
Wales/PHWC-P8DB77/2022	EPI_ISL_9023697	2022-01-04	Originating lab: Wales Specialist Virology Centre Sequencing lab: Pathogen Genomics Unit	Public Health Wales Microbiology Cardiff Wales Specialist Virology Centre	Catherine Moore et al	?	?	?
Wales/PHWC-P8DBEE/2022	EPI_ISL_9023706	2022-01-04	Originating lab: Wales Specialist Virology Centre Sequencing lab: Pathogen Genomics Unit	Public Health Wales Microbiology Cardiff Wales Specialist Virology Centre	Catherine Moore et al	?	?	?
Wales/PHWC-P8DBFQ/2022	EPI_ISL_9023709	2022-01-04	Originating lab: Wales Specialist Virology Centre Sequencing lab: Pathogen Genomics Unit	Public Health Wales Microbiology Cardiff Wales Specialist Virology Centre	Catherine Moore et al	?	?	?
Wales/PHWC-P8DBIP/2022	EPI_ISL_9023714	2022-01-04	Originating lab: Wales Specialist Virology Centre Sequencing lab: Pathogen Genomics Unit	Public Health Wales Microbiology Cardiff Wales Specialist Virology Centre	Catherine Moore et al	?	?	?
Wales/PHWC-P8DBKR/2022	EPI_ISL_9023721	2022-01-04	Originating lab: Wales Specialist Virology Centre Sequencing lab: Pathogen Genomics Unit	Public Health Wales Microbiology Cardiff Wales Specialist Virology Centre	Catherine Moore et al	?	?	?
Wales/PHWC-P8DBNW/2022	EPI_ISL_9023723	2022-01-04	Originating lab: Wales Specialist Virology Centre Sequencing lab: Pathogen Genomics Unit	Public Health Wales Microbiology Cardiff Wales Specialist Virology Centre	Catherine Moore et al	?	?	?
Wales/PHWC-P8DBOZ/2022	EPI_ISL_9023727	2022-01-04	Originating lab: Wales Specialist Virology Centre Sequencing lab: Pathogen Genomics Unit	Public Health Wales Microbiology Cardiff Wales Specialist Virology Centre	Catherine Moore et al	?	?	?
Wales/PHWC-P8DBQH/2022	EPI_ISL_9023729	2022-01-04	Originating lab: Wales Specialist Virology Centre Sequencing lab: Pathogen Genomics Unit	Public Health Wales Microbiology Cardiff Wales Specialist Virology Centre	Catherine Moore et al	?	?	?
Wales/PHWC-P8DBUT/2022	EPI_ISL_9023738	2022-01-04	Originating lab: Wales Specialist Virology Centre Sequencing lab: Pathogen Genomics Unit	Public Health Wales Microbiology Cardiff Wales Specialist Virology Centre	Catherine Moore et al	?	?	?
Wales/PHWC-P8DBZJ/2022	EPI_ISL_9023749	2022-01-04	Originating lab: Wales Specialist Virology Centre Sequencing lab: Pathogen Genomics Unit	Public Health Wales Microbiology Cardiff Wales Specialist Virology Centre	Catherine Moore et al	?	?	?
Wales/PHWC-P8DCD8/2022	EPI_ISL_9023789	2022-01-04	Originating lab: Wales Specialist Virology Centre Sequencing lab: Pathogen Genomics Unit	Public Health Wales Microbiology Cardiff Wales Specialist Virology Centre	Catherine Moore et al	?	?	?
Wales/PHWC-P8DCMZ/2022	EPI_ISL_9023805	2022-01-04	Originating lab: Wales Specialist Virology Centre Sequencing lab: Pathogen Genomics Unit	Public Health Wales Microbiology Cardiff Wales Specialist Virology Centre	Catherine Moore et al	?	?	?
Wales/PHWC-P8DCNJ/2022	EPI_ISL_9023807	2022-01-04	Originating lab: Wales Specialist Virology Centre Sequencing lab: Pathogen Genomics Unit	Public Health Wales Microbiology Cardiff Wales Specialist Virology Centre	Catherine Moore et al	?	?	?
Wales/PHWC-P8DCZ6/2022	EPI_ISL_9023823	2022-01-04	Originating lab: Wales Specialist Virology Centre Sequencing lab: Pathogen Genomics Unit	Public Health Wales Microbiology Cardiff Wales Specialist Virology Centre	Catherine Moore et al	?	?	?
Wales/PHWC-P8DD1T/2022	EPI_ISL_9023827	2022-01-04	Originating lab: Wales Specialist Virology Centre Sequencing lab: Pathogen Genomics Unit	Public Health Wales Microbiology Cardiff Wales Specialist Virology Centre	Catherine Moore et al	?	?	?
Wales/PHWC-P8DD4B/2022	EPI_ISL_9023832	2022-01-04	Originating lab: Wales Specialist Virology Centre Sequencing lab: Pathogen Genomics Unit	Public Health Wales Microbiology Cardiff Wales Specialist Virology Centre	Catherine Moore et al	?	?	?
Wales/PHWC-P8DD59/2022	EPI_ISL_9023833	2022-01-04	Originating lab: Wales Specialist Virology Centre Sequencing lab: Pathogen Genomics Unit	Public Health Wales Microbiology Cardiff Wales Specialist Virology Centre	Catherine Moore et al	?	?	?
Wales/PHWC-P8DD63/2022	EPI_ISL_9023834	2022-01-04	Originating lab: Wales Specialist Virology Centre Sequencing lab: Pathogen Genomics Unit	Public Health Wales Microbiology Cardiff Wales Specialist Virology Centre	Catherine Moore et al	?	?	?
Wales/PHWC-P8DD8E/2022	EPI_ISL_9023844	2022-01-04	Originating lab: Wales Specialist Virology Centre Sequencing lab: Pathogen Genomics Unit	Public Health Wales Microbiology Cardiff Wales Specialist Virology Centre	Catherine Moore et al	?	?	?
Wales/PHWC-P8DD9Z/2022	EPI_ISL_9023847	2022-01-04	Originating lab: Wales Specialist Virology Centre Sequencing lab: Pathogen Genomics Unit	Public Health Wales Microbiology Cardiff Wales Specialist Virology Centre	Catherine Moore et al	?	?	?
Wales/PHWC-P8DDFC/2022	EPI_ISL_9023860	2022-01-04	Originating lab: Wales Specialist Virology Centre Sequencing lab: Pathogen Genomics Unit	Public Health Wales Microbiology Cardiff Wales Specialist Virology Centre	Catherine Moore et al	?	?	?
Wales/PHWC-P8DDH7/2022	EPI_ISL_9023864	2022-01-04	Originating lab: Wales Specialist Virology Centre Sequencing lab: Pathogen Genomics Unit	Public Health Wales Microbiology Cardiff Wales Specialist Virology Centre	Catherine Moore et al	?	?	?
Wales/PHWC-P8DDIM/2022	EPI_ISL_9023865	2022-01-04	Originating lab: Wales Specialist Virology Centre Sequencing lab: Pathogen Genomics Unit	Public Health Wales Microbiology Cardiff Wales Specialist Virology Centre	Catherine Moore et al	?	?	?
Wales/PHWC-P8DDMY/2022	EPI_ISL_9023869	2022-01-04	Originating lab: Wales Specialist Virology Centre Sequencing lab: Pathogen Genomics Unit	Public Health Wales Microbiology Cardiff Wales Specialist Virology Centre	Catherine Moore et al	?	?	?
Wales/PHWC-P8DDTU/2022	EPI_ISL_9023892	2022-01-04	Originating lab: Wales Specialist Virology Centre Sequencing lab: Pathogen Genomics Unit	Public Health Wales Microbiology Cardiff Wales Specialist Virology Centre	Catherine Moore et al	?	?	?
Wales/PHWC-P8DDUX/2022	EPI_ISL_9023894	2022-01-04	Originating lab: Wales Specialist Virology Centre Sequencing lab: Pathogen Genomics Unit	Public Health Wales Microbiology Cardiff Wales Specialist Virology Centre	Catherine Moore et al	?	?	?
Wales/PHWC-P8DDWP/2022	EPI_ISL_9023895	2022-01-04	Originating lab: Wales Specialist Virology Centre Sequencing lab: Pathogen Genomics Unit	Public Health Wales Microbiology Cardiff Wales Specialist Virology Centre	Catherine Moore et al	?	?	?
Wales/PHWC-P8DDXA/2022	EPI_ISL_9023898	2022-01-04	Originating lab: Wales Specialist Virology Centre Sequencing lab: Pathogen Genomics Unit	Public Health Wales Microbiology Cardiff Wales Specialist Virology Centre	Catherine Moore et al	?	?	?
Wales/PHWC-P8DE1C/2022	EPI_ISL_9023907	2022-01-04	Originating lab: Wales Specialist Virology Centre Sequencing lab: Pathogen Genomics Unit	Public Health Wales Microbiology Cardiff Wales Specialist Virology Centre	Catherine Moore et al	?	?	?
Wales/PHWC-P8DEAY/2022	EPI_ISL_9023932	2022-01-04	Originating lab: Wales Specialist Virology Centre Sequencing lab: Pathogen Genomics Unit	Public Health Wales Microbiology Cardiff Wales Specialist Virology Centre	Catherine Moore et al	?	?	?
Wales/PHWC-P8DEJ9/2022	EPI_ISL_9023955	2022-01-04	Originating lab: Wales Specialist Virology Centre Sequencing lab: Pathogen Genomics Unit	Public Health Wales Microbiology Cardiff Wales Specialist Virology Centre	Catherine Moore et al	?	?	?
Wales/PHWC-P8DEOO/2022	EPI_ISL_9023965	2022-01-04	Originating lab: Wales Specialist Virology Centre Sequencing lab: Pathogen Genomics Unit	Public Health Wales Microbiology Cardiff Wales Specialist Virology Centre	Catherine Moore et al	?	?	?
Wales/PHWC-P8DEPZ/2022	EPI_ISL_9023967	2022-01-04	Originating lab: Wales Specialist Virology Centre Sequencing lab: Pathogen Genomics Unit	Public Health Wales Microbiology Cardiff Wales Specialist Virology Centre	Catherine Moore et al	?	?	?
Wales/PHWC-P8DESR/2022	EPI_ISL_9023977	2022-01-04	Originating lab: Wales Specialist Virology Centre Sequencing lab: Pathogen Genomics Unit	Public Health Wales Microbiology Cardiff Wales Specialist Virology Centre	Catherine Moore et al	?	?	?
Wales/PHWC-P8DEYT/2022	EPI_ISL_9023985	2022-01-04	Originating lab: Wales Specialist Virology Centre Sequencing lab: Pathogen Genomics Unit	Public Health Wales Microbiology Cardiff Wales Specialist Virology Centre	Catherine Moore et al	?	?	?
Wales/PHWC-P8DFZF/2022	EPI_ISL_9024040	2022-01-04	Originating lab: Wales Specialist Virology Centre Sequencing lab: Pathogen Genomics Unit	Public Health Wales Microbiology Cardiff Wales Specialist Virology Centre	Catherine Moore et al	?	?	?
Wales/PHWC-P8DGAN/2022	EPI_ISL_9024054	2022-01-04	Originating lab: Wales Specialist Virology Centre Sequencing lab: Pathogen Genomics Unit	Public Health Wales Microbiology Cardiff Wales Specialist Virology Centre	Catherine Moore et al	?	?	?
Wales/PHWC-P8DGYU/2022	EPI_ISL_9024118	2022-01-04	Originating lab: Wales Specialist Virology Centre Sequencing lab: Pathogen Genomics Unit	Public Health Wales Microbiology Cardiff Wales Specialist Virology Centre	Catherine Moore et al	?	?	?
Wales/PHWC-P8DH1A/2021	EPI_ISL_9162614	2021-12-30	Originating lab: Wales Specialist Virology Centre Sequencing lab: Pathogen Genomics Unit	Public Health Wales Microbiology Cardiff Wales Specialist Virology Centre	Catherine Moore et al	?	?	?
Wales/PHWC-P8DH5G/2021	EPI_ISL_9162618	2021-12-30	Originating lab: Wales Specialist Virology Centre Sequencing lab: Pathogen Genomics Unit	Public Health Wales Microbiology Cardiff Wales Specialist Virology Centre	Catherine Moore et al	?	?	?
Wales/PHWC-P8DH8X/2021	EPI_ISL_9162624	2021-12-27	Originating lab: Wales Specialist Virology Centre Sequencing lab: Pathogen Genomics Unit	Public Health Wales Microbiology Cardiff Wales Specialist Virology Centre	Catherine Moore et al	?	?	?
Wales/PHWC-P8DHAC/2021	EPI_ISL_9162628	2021-12-30	Originating lab: Wales Specialist Virology Centre Sequencing lab: Pathogen Genomics Unit	Public Health Wales Microbiology Cardiff Wales Specialist Virology Centre	Catherine Moore et al	?	?	?
Wales/PHWC-P8DHI1/2021	EPI_ISL_9162644	2021-12-30	Originating lab: Wales Specialist Virology Centre Sequencing lab: Pathogen Genomics Unit	Public Health Wales Microbiology Cardiff Wales Specialist Virology Centre	Catherine Moore et al	?	?	?
Wales/PHWC-P8DHUS/2021	EPI_ISL_9162662	2021-12-30	Originating lab: Wales Specialist Virology Centre Sequencing lab: Pathogen Genomics Unit	Public Health Wales Microbiology Cardiff Wales Specialist Virology Centre	Catherine Moore et al	?	?	?
Wales/PHWC-P8DI4X/2022	EPI_ISL_9024132	2022-01-06	Originating lab: Wales Specialist Virology Centre Sequencing lab: Pathogen Genomics Unit	Public Health Wales Microbiology Cardiff Wales Specialist Virology Centre	Catherine Moore et al	?	?	?
Wales/PHWC-P8DI5P/2022	EPI_ISL_9024135	2022-01-06	Originating lab: Wales Specialist Virology Centre Sequencing lab: Pathogen Genomics Unit	Public Health Wales Microbiology Cardiff Wales Specialist Virology Centre	Catherine Moore et al	?	?	?
Wales/PHWC-P8DICC/2022	EPI_ISL_9024146	2022-01-06	Originating lab: Wales Specialist Virology Centre Sequencing lab: Pathogen Genomics Unit	Public Health Wales Microbiology Cardiff Wales Specialist Virology Centre	Catherine Moore et al	?	?	?
Wales/PHWC-P8DID6/2022	EPI_ISL_9024147	2022-01-04	Originating lab: Wales Specialist Virology Centre Sequencing lab: Pathogen Genomics Unit	Public Health Wales Microbiology Cardiff Wales Specialist Virology Centre	Catherine Moore et al	?	?	?
Wales/PHWC-P8DIPK/2022	EPI_ISL_9024159	2022-01-06	Originating lab: Wales Specialist Virology Centre Sequencing lab: Pathogen Genomics Unit	Public Health Wales Microbiology Cardiff Wales Specialist Virology Centre	Catherine Moore et al	?	?	?
Wales/PHWC-P8DIRH/2022	EPI_ISL_9024162	2022-01-04	Originating lab: Wales Specialist Virology Centre Sequencing lab: Pathogen Genomics Unit	Public Health Wales Microbiology Cardiff Wales Specialist Virology Centre	Catherine Moore et al	?	?	?
Wales/PHWC-P8DISZ/2022	EPI_ISL_9024176	2022-01-06	Originating lab: Wales Specialist Virology Centre Sequencing lab: Pathogen Genomics Unit	Public Health Wales Microbiology Cardiff Wales Specialist Virology Centre	Catherine Moore et al	?	?	?
Wales/PHWC-P8DIXG/2022	EPI_ISL_9024183	2022-01-06	Originating lab: Wales Specialist Virology Centre Sequencing lab: Pathogen Genomics Unit	Public Health Wales Microbiology Cardiff Wales Specialist Virology Centre	Catherine Moore et al	?	?	?
Wales/PHWC-P8DIYR/2022	EPI_ISL_9024187	2022-01-04	Originating lab: Wales Specialist Virology Centre Sequencing lab: Pathogen Genomics Unit	Public Health Wales Microbiology Cardiff Wales Specialist Virology Centre	Catherine Moore et al	?	?	?
Wales/PHWC-P8DJOX/2022	EPI_ISL_9024257	2022-01-04	Originating lab: Wales Specialist Virology Centre Sequencing lab: Pathogen Genomics Unit	Public Health Wales Microbiology Cardiff Wales Specialist Virology Centre	Catherine Moore et al	?	?	?
Wales/PHWC-P8DK5A/2022	EPI_ISL_9024307	2022-01-04	Originating lab: Wales Specialist Virology Centre Sequencing lab: Pathogen Genomics Unit	Public Health Wales Microbiology Cardiff Wales Specialist Virology Centre	Catherine Moore et al	?	?	?
Wales/PHWC-P8DKA6/2022	EPI_ISL_9024324	2022-01-04	Originating lab: Wales Specialist Virology Centre Sequencing lab: Pathogen Genomics Unit	Public Health Wales Microbiology Cardiff Wales Specialist Virology Centre	Catherine Moore et al	?	?	?
Wales/PHWC-P8DKWG/2022	EPI_ISL_9024380	2022-01-04	Originating lab: Wales Specialist Virology Centre Sequencing lab: Pathogen Genomics Unit	Public Health Wales Microbiology Cardiff Wales Specialist Virology Centre	Catherine Moore et al	?	?	?
Wales/PHWC-P8DM43/2022	EPI_ISL_9024387	2022-01-04	Originating lab: Wales Specialist Virology Centre Sequencing lab: Pathogen Genomics Unit	Public Health Wales Microbiology Cardiff Wales Specialist Virology Centre	Catherine Moore et al	?	?	?
Wales/PHWC-P8DM9X/2022	EPI_ISL_9024402	2022-01-04	Originating lab: Wales Specialist Virology Centre Sequencing lab: Pathogen Genomics Unit	Public Health Wales Microbiology Cardiff Wales Specialist Virology Centre	Catherine Moore et al	?	?	?
Wales/PHWC-P8DMGN/2022	EPI_ISL_9024422	2022-01-04	Originating lab: Wales Specialist Virology Centre Sequencing lab: Pathogen Genomics Unit	Public Health Wales Microbiology Cardiff Wales Specialist Virology Centre	Catherine Moore et al	?	?	?
Wales/PHWC-P8DMOP/2022	EPI_ISL_9024438	2022-01-04	Originating lab: Wales Specialist Virology Centre Sequencing lab: Pathogen Genomics Unit	Public Health Wales Microbiology Cardiff Wales Specialist Virology Centre	Catherine Moore et al	?	?	?
Wales/PHWC-P8DN64/2022	EPI_ISL_9024484	2022-01-04	Originating lab: Wales Specialist Virology Centre Sequencing lab: Pathogen Genomics Unit	Public Health Wales Microbiology Cardiff Wales Specialist Virology Centre	Catherine Moore et al	?	?	?
Wales/PHWC-P8DNDT/2022	EPI_ISL_9024508	2022-01-04	Originating lab: Wales Specialist Virology Centre Sequencing lab: Pathogen Genomics Unit	Public Health Wales Microbiology Cardiff Wales Specialist Virology Centre	Catherine Moore et al	?	?	?
Wales/PHWC-P8DNSK/2022	EPI_ISL_9024550	2022-01-04	Originating lab: Wales Specialist Virology Centre Sequencing lab: Pathogen Genomics Unit	Public Health Wales Microbiology Cardiff Wales Specialist Virology Centre	Catherine Moore et al	?	?	?
Wales/PHWC-P8DNTW/2022	EPI_ISL_9024553	2022-01-04	Originating lab: Wales Specialist Virology Centre Sequencing lab: Pathogen Genomics Unit	Public Health Wales Microbiology Cardiff Wales Specialist Virology Centre	Catherine Moore et al	?	?	?
Wales/PHWC-P8DP9P/2022	EPI_ISL_9024588	2022-01-04	Originating lab: Wales Specialist Virology Centre Sequencing lab: Pathogen Genomics Unit	Public Health Wales Microbiology Cardiff Wales Specialist Virology Centre	Catherine Moore et al	?	?	?
Wales/PHWC-P8DPTJ/2022	EPI_ISL_9024649	2022-01-04	Originating lab: Wales Specialist Virology Centre Sequencing lab: Pathogen Genomics Unit	Public Health Wales Microbiology Cardiff Wales Specialist Virology Centre	Catherine Moore et al	?	?	?
Wales/PHWC-P8DQQX/2022	EPI_ISL_9024735	2022-01-04	Originating lab: Wales Specialist Virology Centre Sequencing lab: Pathogen Genomics Unit	Public Health Wales Microbiology Cardiff Wales Specialist Virology Centre	Catherine Moore et al	?	?	?
Wales/PHWC-P8DRBU/2022	EPI_ISL_9024797	2022-01-04	Originating lab: Wales Specialist Virology Centre Sequencing lab: Pathogen Genomics Unit	Public Health Wales Microbiology Cardiff Wales Specialist Virology Centre	Catherine Moore et al	?	?	?
Wales/PHWC-P8DRGJ/2022	EPI_ISL_9024804	2022-01-04	Originating lab: Wales Specialist Virology Centre Sequencing lab: Pathogen Genomics Unit	Public Health Wales Microbiology Cardiff Wales Specialist Virology Centre	Catherine Moore et al	?	?	?
Wales/PHWC-P8DRM9/2022	EPI_ISL_9024820	2022-01-04	Originating lab: Wales Specialist Virology Centre Sequencing lab: Pathogen Genomics Unit	Public Health Wales Microbiology Cardiff Wales Specialist Virology Centre	Catherine Moore et al	?	?	?
Wales/PHWC-P8DRNT/2022	EPI_ISL_9024824	2022-01-04	Originating lab: Wales Specialist Virology Centre Sequencing lab: Pathogen Genomics Unit	Public Health Wales Microbiology Cardiff Wales Specialist Virology Centre	Catherine Moore et al	?	?	?
Wales/PHWC-P8DROW/2022	EPI_ISL_9024830	2022-01-03	Originating lab: Wales Specialist Virology Centre Sequencing lab: Pathogen Genomics Unit	Public Health Wales Microbiology Cardiff Wales Specialist Virology Centre	Catherine Moore et al	?	?	?
Wales/PHWC-P8DRP5/2022	EPI_ISL_9024833	2022-01-04	Originating lab: Wales Specialist Virology Centre Sequencing lab: Pathogen Genomics Unit	Public Health Wales Microbiology Cardiff Wales Specialist Virology Centre	Catherine Moore et al	?	?	?
Wales/PHWC-P8DRSE/2022	EPI_ISL_9024841	2022-01-04	Originating lab: Wales Specialist Virology Centre Sequencing lab: Pathogen Genomics Unit	Public Health Wales Microbiology Cardiff Wales Specialist Virology Centre	Catherine Moore et al	?	?	?
Wales/PHWC-P8DS4Q/2022	EPI_ISL_9024869	2022-01-03	Originating lab: Wales Specialist Virology Centre Sequencing lab: Pathogen Genomics Unit	Public Health Wales Microbiology Cardiff Wales Specialist Virology Centre	Catherine Moore et al	?	?	?
Wales/PHWC-P8DS9R/2022	EPI_ISL_9024874	2022-01-03	Originating lab: Wales Specialist Virology Centre Sequencing lab: Pathogen Genomics Unit	Public Health Wales Microbiology Cardiff Wales Specialist Virology Centre	Catherine Moore et al	?	?	?
Wales/PHWC-P8DSHK/2022	EPI_ISL_9024894	2022-01-03	Originating lab: Wales Specialist Virology Centre Sequencing lab: Pathogen Genomics Unit	Public Health Wales Microbiology Cardiff Wales Specialist Virology Centre	Catherine Moore et al	?	?	?
Wales/PHWC-P8DSIA/2022	EPI_ISL_9024895	2022-01-03	Originating lab: Wales Specialist Virology Centre Sequencing lab: Pathogen Genomics Unit	Public Health Wales Microbiology Cardiff Wales Specialist Virology Centre	Catherine Moore et al	?	?	?
Wales/PHWC-P8DSON/2022	EPI_ISL_9024905	2022-01-03	Originating lab: Wales Specialist Virology Centre Sequencing lab: Pathogen Genomics Unit	Public Health Wales Microbiology Cardiff Wales Specialist Virology Centre	Catherine Moore et al	?	?	?
Wales/PHWC-P8DSW4/2022	EPI_ISL_9024926	2022-01-03	Originating lab: Wales Specialist Virology Centre Sequencing lab: Pathogen Genomics Unit	Public Health Wales Microbiology Cardiff Wales Specialist Virology Centre	Catherine Moore et al	?	?	?
Wales/PHWC-P8DSXF/2022	EPI_ISL_9024931	2022-01-03	Originating lab: Wales Specialist Virology Centre Sequencing lab: Pathogen Genomics Unit	Public Health Wales Microbiology Cardiff Wales Specialist Virology Centre	Catherine Moore et al	?	?	?
Wales/PHWC-P8DTAZ/2022	EPI_ISL_9024963	2022-01-04	Originating lab: Wales Specialist Virology Centre Sequencing lab: Pathogen Genomics Unit	Public Health Wales Microbiology Cardiff Wales Specialist Virology Centre	Catherine Moore et al	?	?	?
Wales/PHWC-P8DTYE/2022	EPI_ISL_9025065	2022-01-04	Originating lab: Wales Specialist Virology Centre Sequencing lab: Pathogen Genomics Unit	Public Health Wales Microbiology Cardiff Wales Specialist Virology Centre	Catherine Moore et al	?	?	?
Wales/PHWC-P8DUHP/2022	EPI_ISL_9025113	2022-01-04	Originating lab: Wales Specialist Virology Centre Sequencing lab: Pathogen Genomics Unit	Public Health Wales Microbiology Cardiff Wales Specialist Virology Centre	Catherine Moore et al	?	?	?
Wales/PHWC-P8DW5Q/2022	EPI_ISL_9025171	2022-01-04	Originating lab: Wales Specialist Virology Centre Sequencing lab: Pathogen Genomics Unit	Public Health Wales Microbiology Cardiff Wales Specialist Virology Centre	Catherine Moore et al	?	?	?
Wales/PHWC-P8DWTN/2022	EPI_ISL_9025247	2022-01-04	Originating lab: Wales Specialist Virology Centre Sequencing lab: Pathogen Genomics Unit	Public Health Wales Microbiology Cardiff Wales Specialist Virology Centre	Catherine Moore et al	?	?	?
Wales/PHWC-P8DWZS/2022	EPI_ISL_9025265	2022-01-04	Originating lab: Wales Specialist Virology Centre Sequencing lab: Pathogen Genomics Unit	Public Health Wales Microbiology Cardiff Wales Specialist Virology Centre	Catherine Moore et al	?	?	?
Wales/PHWC-P8DX7X/2022	EPI_ISL_9025285	2022-01-04	Originating lab: Wales Specialist Virology Centre Sequencing lab: Pathogen Genomics Unit	Public Health Wales Microbiology Cardiff Wales Specialist Virology Centre	Catherine Moore et al	?	?	?
Wales/PHWC-P8DX8H/2022	EPI_ISL_9025288	2022-01-04	Originating lab: Wales Specialist Virology Centre Sequencing lab: Pathogen Genomics Unit	Public Health Wales Microbiology Cardiff Wales Specialist Virology Centre	Catherine Moore et al	?	?	?
Wales/PHWC-P8DY1W/2022	EPI_ISL_9025366	2022-01-04	Originating lab: Wales Specialist Virology Centre Sequencing lab: Pathogen Genomics Unit	Public Health Wales Microbiology Cardiff Wales Specialist Virology Centre	Catherine Moore et al	?	?	?
Wales/PHWC-P8DY6H/2022	EPI_ISL_9025376	2022-01-04	Originating lab: Wales Specialist Virology Centre Sequencing lab: Pathogen Genomics Unit	Public Health Wales Microbiology Cardiff Wales Specialist Virology Centre	Catherine Moore et al	?	?	?
Wales/PHWC-P8DYMD/2022	EPI_ISL_9025426	2022-01-04	Originating lab: Wales Specialist Virology Centre Sequencing lab: Pathogen Genomics Unit	Public Health Wales Microbiology Cardiff Wales Specialist Virology Centre	Catherine Moore et al	?	?	?
Wales/PHWC-P8DYTS/2022	EPI_ISL_9025460	2022-01-04	Originating lab: Wales Specialist Virology Centre Sequencing lab: Pathogen Genomics Unit	Public Health Wales Microbiology Cardiff Wales Specialist Virology Centre	Catherine Moore et al	?	?	?
Wales/PHWC-P8DZCK/2022	EPI_ISL_9025480	2022-01-03	Originating lab: Wales Specialist Virology Centre Sequencing lab: Pathogen Genomics Unit	Public Health Wales Microbiology Cardiff Wales Specialist Virology Centre	Catherine Moore et al	?	?	?
Wales/PHWC-P8E16Y/2022	EPI_ISL_9238167	2022-01-04	Originating lab: Wales Specialist Virology Centre Sequencing lab: Pathogen Genomics Unit	Public Health Wales Microbiology Cardiff Wales Specialist Virology Centre	Catherine Moore et al	?	?	?
Wales/PHWC-P8E1CF/2022	EPI_ISL_9238196	2022-01-08	Originating lab: Wales Specialist Virology Centre Sequencing lab: Pathogen Genomics Unit	Public Health Wales Microbiology Cardiff Wales Specialist Virology Centre	Catherine Moore et al	?	?	?
Wales/PHWC-P8E1FU/2022	EPI_ISL_9238211	2022-01-07	Originating lab: Wales Specialist Virology Centre Sequencing lab: Pathogen Genomics Unit	Public Health Wales Microbiology Cardiff Wales Specialist Virology Centre	Catherine Moore et al	?	?	?
Wales/PHWC-P8E1Y7/2022	EPI_ISL_9238286	2022-01-09	Originating lab: Wales Specialist Virology Centre Sequencing lab: Pathogen Genomics Unit	Public Health Wales Microbiology Cardiff Wales Specialist Virology Centre	Catherine Moore et al	?	?	?
Wales/PHWC-P8E33D/2022	EPI_ISL_9238298	2022-01-09	Originating lab: Wales Specialist Virology Centre Sequencing lab: Pathogen Genomics Unit	Public Health Wales Microbiology Cardiff Wales Specialist Virology Centre	Catherine Moore et al	?	?	?
Wales/PHWC-P8E3AF/2022	EPI_ISL_9238319	2022-01-08	Originating lab: Wales Specialist Virology Centre Sequencing lab: Pathogen Genomics Unit	Public Health Wales Microbiology Cardiff Wales Specialist Virology Centre	Catherine Moore et al	?	?	?
Wales/PHWC-P8E3PH/2022	EPI_ISL_9238381	2022-01-09	Originating lab: Wales Specialist Virology Centre Sequencing lab: Pathogen Genomics Unit	Public Health Wales Microbiology Cardiff Wales Specialist Virology Centre	Catherine Moore et al	?	?	?
Wales/PHWC-P8E3UX/2022	EPI_ISL_9238405	2022-01-07	Originating lab: Wales Specialist Virology Centre Sequencing lab: Pathogen Genomics Unit	Public Health Wales Microbiology Cardiff Wales Specialist Virology Centre	Catherine Moore et al	?	?	?
Wales/PHWC-P8E44Y/2022	EPI_ISL_9238443	2022-01-07	Originating lab: Wales Specialist Virology Centre Sequencing lab: Pathogen Genomics Unit	Public Health Wales Microbiology Cardiff Wales Specialist Virology Centre	Catherine Moore et al	?	?	?
Wales/PHWC-P8E4KB/2022	EPI_ISL_9238521	2022-01-09	Originating lab: Wales Specialist Virology Centre Sequencing lab: Pathogen Genomics Unit	Public Health Wales Microbiology Cardiff Wales Specialist Virology Centre	Catherine Moore et al	?	?	?
Wales/PHWC-P8E4M9/2022	EPI_ISL_9238527	2022-01-09	Originating lab: Wales Specialist Virology Centre Sequencing lab: Pathogen Genomics Unit	Public Health Wales Microbiology Cardiff Wales Specialist Virology Centre	Catherine Moore et al	?	?	?
Wales/PHWC-P8E4OW/2022	EPI_ISL_9238538	2022-01-09	Originating lab: Wales Specialist Virology Centre Sequencing lab: Pathogen Genomics Unit	Public Health Wales Microbiology Cardiff Wales Specialist Virology Centre	Catherine Moore et al	?	?	?
Wales/PHWC-P8E4RP/2022	EPI_ISL_9238555	2022-01-08	Originating lab: Wales Specialist Virology Centre Sequencing lab: Pathogen Genomics Unit	Public Health Wales Microbiology Cardiff Wales Specialist Virology Centre	Catherine Moore et al	?	?	?
Wales/PHWC-P8E5B1/2022	EPI_ISL_9238622	2022-01-07	Originating lab: Wales Specialist Virology Centre Sequencing lab: Pathogen Genomics Unit	Public Health Wales Microbiology Cardiff Wales Specialist Virology Centre	Catherine Moore et al	?	?	?
Wales/PHWC-P8E5ER/2022	EPI_ISL_9238644	2022-01-09	Originating lab: Wales Specialist Virology Centre Sequencing lab: Pathogen Genomics Unit	Public Health Wales Microbiology Cardiff Wales Specialist Virology Centre	Catherine Moore et al	?	?	?
Wales/PHWC-P8E6IG/2022	EPI_ISL_9238791	2022-01-08	Originating lab: Wales Specialist Virology Centre Sequencing lab: Pathogen Genomics Unit	Public Health Wales Microbiology Cardiff Wales Specialist Virology Centre	Catherine Moore et al	?	?	?
Wales/PHWC-P8E7GG/2022	EPI_ISL_9238908	2022-01-07	Originating lab: Wales Specialist Virology Centre Sequencing lab: Pathogen Genomics Unit	Public Health Wales Microbiology Cardiff Wales Specialist Virology Centre	Catherine Moore et al	?	?	?
Wales/PHWC-P8E7H3/2022	EPI_ISL_9238911	2022-01-09	Originating lab: Wales Specialist Virology Centre Sequencing lab: Pathogen Genomics Unit	Public Health Wales Microbiology Cardiff Wales Specialist Virology Centre	Catherine Moore et al	?	?	?
Wales/PHWC-P8E7UM/2022	EPI_ISL_9238978	2022-01-07	Originating lab: Wales Specialist Virology Centre Sequencing lab: Pathogen Genomics Unit	Public Health Wales Microbiology Cardiff Wales Specialist Virology Centre	Catherine Moore et al	?	?	?
Wales/PHWC-P8E7WJ/2022	EPI_ISL_9238984	2022-01-10	Originating lab: Wales Specialist Virology Centre Sequencing lab: Pathogen Genomics Unit	Public Health Wales Microbiology Cardiff Wales Specialist Virology Centre	Catherine Moore et al	?	?	?
Wales/PHWC-P8E8JS/2022	EPI_ISL_9239083	2022-01-10	Originating lab: Wales Specialist Virology Centre Sequencing lab: Pathogen Genomics Unit	Public Health Wales Microbiology Cardiff Wales Specialist Virology Centre	Catherine Moore et al	?	?	?
Wales/PHWC-P8E8M1/2022	EPI_ISL_9239094	2022-01-10	Originating lab: Wales Specialist Virology Centre Sequencing lab: Pathogen Genomics Unit	Public Health Wales Microbiology Cardiff Wales Specialist Virology Centre	Catherine Moore et al	?	?	?
Wales/PHWC-P8E8NR/2022	EPI_ISL_9239100	2022-01-09	Originating lab: Wales Specialist Virology Centre Sequencing lab: Pathogen Genomics Unit	Public Health Wales Microbiology Cardiff Wales Specialist Virology Centre	Catherine Moore et al	?	?	?
Wales/PHWC-P8E9UJ/2022	EPI_ISL_9239282	2022-01-09	Originating lab: Wales Specialist Virology Centre Sequencing lab: Pathogen Genomics Unit	Public Health Wales Microbiology Cardiff Wales Specialist Virology Centre	Catherine Moore et al	?	?	?
Wales/PHWC-P8EA3R/2022	EPI_ISL_9239313	2022-01-08	Originating lab: Wales Specialist Virology Centre Sequencing lab: Pathogen Genomics Unit	Public Health Wales Microbiology Cardiff Wales Specialist Virology Centre	Catherine Moore et al	?	?	?
Wales/PHWC-P8EABI/2022	EPI_ISL_9239349	2022-01-09	Originating lab: Wales Specialist Virology Centre Sequencing lab: Pathogen Genomics Unit	Public Health Wales Microbiology Cardiff Wales Specialist Virology Centre	Catherine Moore et al	?	?	?
Wales/PHWC-P8EBGN/2022	EPI_ISL_9239510	2022-01-10	Originating lab: Wales Specialist Virology Centre Sequencing lab: Pathogen Genomics Unit	Public Health Wales Microbiology Cardiff Wales Specialist Virology Centre	Catherine Moore et al	?	?	?
Wales/PHWC-P8EBJH/2022	EPI_ISL_9239525	2022-01-10	Originating lab: Wales Specialist Virology Centre Sequencing lab: Pathogen Genomics Unit	Public Health Wales Microbiology Cardiff Wales Specialist Virology Centre	Catherine Moore et al	?	?	?
Wales/PHWC-P8EBK4/2022	EPI_ISL_9239531	2022-01-09	Originating lab: Wales Specialist Virology Centre Sequencing lab: Pathogen Genomics Unit	Public Health Wales Microbiology Cardiff Wales Specialist Virology Centre	Catherine Moore et al	?	?	?
Wales/PHWC-P8EBRG/2022	EPI_ISL_9239558	2022-01-10	Originating lab: Wales Specialist Virology Centre Sequencing lab: Pathogen Genomics Unit	Public Health Wales Microbiology Cardiff Wales Specialist Virology Centre	Catherine Moore et al	?	?	?
Wales/PHWC-P8EBSB/2022	EPI_ISL_9239562	2022-01-09	Originating lab: Wales Specialist Virology Centre Sequencing lab: Pathogen Genomics Unit	Public Health Wales Microbiology Cardiff Wales Specialist Virology Centre	Catherine Moore et al	?	?	?
Wales/PHWC-P8ED4Z/2022	EPI_ISL_9239612	2022-01-10	Originating lab: Wales Specialist Virology Centre Sequencing lab: Pathogen Genomics Unit	Public Health Wales Microbiology Cardiff Wales Specialist Virology Centre	Catherine Moore et al	?	?	?
Wales/PHWC-P8EDCW/2022	EPI_ISL_9239655	2022-01-09	Originating lab: Wales Specialist Virology Centre Sequencing lab: Pathogen Genomics Unit	Public Health Wales Microbiology Cardiff Wales Specialist Virology Centre	Catherine Moore et al	?	?	?
Wales/PHWC-P8EDQO/2022	EPI_ISL_9239721	2022-01-10	Originating lab: Wales Specialist Virology Centre Sequencing lab: Pathogen Genomics Unit	Public Health Wales Microbiology Cardiff Wales Specialist Virology Centre	Catherine Moore et al	?	?	?
Wales/PHWC-P8EDS9/2022	EPI_ISL_9239734	2022-01-10	Originating lab: Wales Specialist Virology Centre Sequencing lab: Pathogen Genomics Unit	Public Health Wales Microbiology Cardiff Wales Specialist Virology Centre	Catherine Moore et al	?	?	?
Wales/PHWC-P8EDXQ/2022	EPI_ISL_9239754	2022-01-09	Originating lab: Wales Specialist Virology Centre Sequencing lab: Pathogen Genomics Unit	Public Health Wales Microbiology Cardiff Wales Specialist Virology Centre	Catherine Moore et al	?	?	?
Wales/PHWC-P8EDYC/2022	EPI_ISL_9239759	2022-01-08	Originating lab: Wales Specialist Virology Centre Sequencing lab: Pathogen Genomics Unit	Public Health Wales Microbiology Cardiff Wales Specialist Virology Centre	Catherine Moore et al	?	?	?
Wales/PHWC-P8EE6K/2022	EPI_ISL_9268777	2022-01-10	Originating lab: Wales Specialist Virology Centre Sequencing lab: Pathogen Genomics Unit	Public Health Wales Microbiology Cardiff Wales Specialist Virology Centre	Catherine Moore et al	?	?	?
Wales/PHWC-P8EEIH/2022	EPI_ISL_9239827	2022-01-10	Originating lab: Wales Specialist Virology Centre Sequencing lab: Pathogen Genomics Unit	Public Health Wales Microbiology Cardiff Wales Specialist Virology Centre	Catherine Moore et al	?	?	?
Wales/PHWC-P8EEZA/2022	EPI_ISL_9239900	2022-01-09	Originating lab: Wales Specialist Virology Centre Sequencing lab: Pathogen Genomics Unit	Public Health Wales Microbiology Cardiff Wales Specialist Virology Centre	Catherine Moore et al	?	?	?
Wales/PHWC-P8EGDD/2022	EPI_ISL_9239933	2022-01-10	Originating lab: Wales Specialist Virology Centre Sequencing lab: Pathogen Genomics Unit	Public Health Wales Microbiology Cardiff Wales Specialist Virology Centre	Catherine Moore et al	?	?	?
Wales/PHWC-P8EGOE/2022	EPI_ISL_9239976	2022-01-10	Originating lab: Wales Specialist Virology Centre Sequencing lab: Pathogen Genomics Unit	Public Health Wales Microbiology Cardiff Wales Specialist Virology Centre	Catherine Moore et al	?	?	?
Wales/PHWC-P8EGYJ/2022	EPI_ISL_9240015	2022-01-10	Originating lab: Wales Specialist Virology Centre Sequencing lab: Pathogen Genomics Unit	Public Health Wales Microbiology Cardiff Wales Specialist Virology Centre	Catherine Moore et al	?	?	?
Wales/PHWC-P8EGZ4/2022	EPI_ISL_9240020	2022-01-10	Originating lab: Wales Specialist Virology Centre Sequencing lab: Pathogen Genomics Unit	Public Health Wales Microbiology Cardiff Wales Specialist Virology Centre	Catherine Moore et al	?	?	?
Wales/PHWC-P8EH5H/2022	EPI_ISL_9240044	2022-01-08	Originating lab: Wales Specialist Virology Centre Sequencing lab: Pathogen Genomics Unit	Public Health Wales Microbiology Cardiff Wales Specialist Virology Centre	Catherine Moore et al	?	?	?
Wales/PHWC-P8EHBT/2022	EPI_ISL_9240071	2022-01-09	Originating lab: Wales Specialist Virology Centre Sequencing lab: Pathogen Genomics Unit	Public Health Wales Microbiology Cardiff Wales Specialist Virology Centre	Catherine Moore et al	?	?	?
Wales/PHWC-P8EHUC/2022	EPI_ISL_9240162	2022-01-07	Originating lab: Wales Specialist Virology Centre Sequencing lab: Pathogen Genomics Unit	Public Health Wales Microbiology Cardiff Wales Specialist Virology Centre	Catherine Moore et al	?	?	?
Wales/PHWC-P8EIDW/2022	EPI_ISL_9240251	2022-01-09	Originating lab: Wales Specialist Virology Centre Sequencing lab: Pathogen Genomics Unit	Public Health Wales Microbiology Cardiff Wales Specialist Virology Centre	Catherine Moore et al	?	?	?
Wales/PHWC-P8EIO3/2022	EPI_ISL_9240300	2022	Originating lab: Wales Specialist Virology Centre Sequencing lab: Pathogen Genomics Unit	Public Health Wales Microbiology Cardiff Wales Specialist Virology Centre	Catherine Moore et al	?	?	?
Wales/PHWC-P8EISP/2022	EPI_ISL_9240324	2022-01-09	Originating lab: Wales Specialist Virology Centre Sequencing lab: Pathogen Genomics Unit	Public Health Wales Microbiology Cardiff Wales Specialist Virology Centre	Catherine Moore et al	?	?	?
Wales/PHWC-P8EJBR/2022	EPI_ISL_9240393	2022-01-09	Originating lab: Wales Specialist Virology Centre Sequencing lab: Pathogen Genomics Unit	Public Health Wales Microbiology Cardiff Wales Specialist Virology Centre	Catherine Moore et al	?	?	?
Wales/PHWC-P8EJES/2022	EPI_ISL_9240407	2022-01-10	Originating lab: Wales Specialist Virology Centre Sequencing lab: Pathogen Genomics Unit	Public Health Wales Microbiology Cardiff Wales Specialist Virology Centre	Catherine Moore et al	?	?	?
Wales/PHWC-P8EJG4/2022	EPI_ISL_9240419	2022-01-10	Originating lab: Wales Specialist Virology Centre Sequencing lab: Pathogen Genomics Unit	Public Health Wales Microbiology Cardiff Wales Specialist Virology Centre	Catherine Moore et al	?	?	?
Wales/PHWC-P8EJR6/2022	EPI_ISL_9240465	2022-01-09	Originating lab: Wales Specialist Virology Centre Sequencing lab: Pathogen Genomics Unit	Public Health Wales Microbiology Cardiff Wales Specialist Virology Centre	Catherine Moore et al	?	?	?
Wales/PHWC-P8EJS3/2022	EPI_ISL_9240470	2022-01-10	Originating lab: Wales Specialist Virology Centre Sequencing lab: Pathogen Genomics Unit	Public Health Wales Microbiology Cardiff Wales Specialist Virology Centre	Catherine Moore et al	?	?	?
Wales/PHWC-P8EK1Y/2022	EPI_ISL_9240508	2022-01-10	Originating lab: Wales Specialist Virology Centre Sequencing lab: Pathogen Genomics Unit	Public Health Wales Microbiology Cardiff Wales Specialist Virology Centre	Catherine Moore et al	?	?	?
Wales/PHWC-P8EKHC/2022	EPI_ISL_9240569	2022-01-08	Originating lab: Wales Specialist Virology Centre Sequencing lab: Pathogen Genomics Unit	Public Health Wales Microbiology Cardiff Wales Specialist Virology Centre	Catherine Moore et al	?	?	?
Wales/PHWC-P8EKKT/2022	EPI_ISL_9240586	2022-01-10	Originating lab: Wales Specialist Virology Centre Sequencing lab: Pathogen Genomics Unit	Public Health Wales Microbiology Cardiff Wales Specialist Virology Centre	Catherine Moore et al	?	?	?
Wales/PHWC-P8EKU6/2022	EPI_ISL_9240628	2022-01-09	Originating lab: Wales Specialist Virology Centre Sequencing lab: Pathogen Genomics Unit	Public Health Wales Microbiology Cardiff Wales Specialist Virology Centre	Catherine Moore et al	?	?	?
Wales/PHWC-P8EMAU/2022	EPI_ISL_9240696	2022-01-08	Originating lab: Wales Specialist Virology Centre Sequencing lab: Pathogen Genomics Unit	Public Health Wales Microbiology Cardiff Wales Specialist Virology Centre	Catherine Moore et al	?	?	?
Wales/PHWC-P8EMHM/2022	EPI_ISL_9240781	2022-01-10	Originating lab: Wales Specialist Virology Centre Sequencing lab: Pathogen Genomics Unit	Public Health Wales Microbiology Cardiff Wales Specialist Virology Centre	Catherine Moore et al	?	?	?
Wales/PHWC-P8EMI3/2022	EPI_ISL_9240789	2022-01-08	Originating lab: Wales Specialist Virology Centre Sequencing lab: Pathogen Genomics Unit	Public Health Wales Microbiology Cardiff Wales Specialist Virology Centre	Catherine Moore et al	?	?	?
Wales/PHWC-P8EN1E/2021	EPI_ISL_9240847	2021-12-29	Originating lab: Wales Specialist Virology Centre Sequencing lab: Pathogen Genomics Unit	Public Health Wales Microbiology Cardiff Wales Specialist Virology Centre	Catherine Moore et al	?	?	?
Wales/PHWC-P8ENE7/2022	EPI_ISL_9240906	2022-01-09	Originating lab: Wales Specialist Virology Centre Sequencing lab: Pathogen Genomics Unit	Public Health Wales Microbiology Cardiff Wales Specialist Virology Centre	Catherine Moore et al	?	?	?
Wales/PHWC-P8ENNJ/2022	EPI_ISL_9240947	2022-01-09	Originating lab: Wales Specialist Virology Centre Sequencing lab: Pathogen Genomics Unit	Public Health Wales Microbiology Cardiff Wales Specialist Virology Centre	Catherine Moore et al	?	?	?
Wales/PHWC-P8ENTK/2022	EPI_ISL_9240974	2022-01-10	Originating lab: Wales Specialist Virology Centre Sequencing lab: Pathogen Genomics Unit	Public Health Wales Microbiology Cardiff Wales Specialist Virology Centre	Catherine Moore et al	?	?	?
Wales/PHWC-P8EO6N/2022	EPI_ISL_9241028	2022-01-09	Originating lab: Wales Specialist Virology Centre Sequencing lab: Pathogen Genomics Unit	Public Health Wales Microbiology Cardiff Wales Specialist Virology Centre	Catherine Moore et al	?	?	?
Wales/PHWC-P8EOHG/2022	EPI_ISL_9241089	2022-01-08	Originating lab: Wales Specialist Virology Centre Sequencing lab: Pathogen Genomics Unit	Public Health Wales Microbiology Cardiff Wales Specialist Virology Centre	Catherine Moore et al	?	?	?
Wales/PHWC-P8EOMJ/2022	EPI_ISL_9241115	2022-01-05	Originating lab: Wales Specialist Virology Centre Sequencing lab: Pathogen Genomics Unit	Public Health Wales Microbiology Cardiff Wales Specialist Virology Centre	Catherine Moore et al	?	?	?
Wales/PHWC-P8EPCK/2022	EPI_ISL_9241202	2022-01-05	Originating lab: Wales Specialist Virology Centre Sequencing lab: Pathogen Genomics Unit	Public Health Wales Microbiology Cardiff Wales Specialist Virology Centre	Catherine Moore et al	?	?	?
Wales/PHWC-P8EPR4/2022	EPI_ISL_9241269	2022-01-08	Originating lab: Wales Specialist Virology Centre Sequencing lab: Pathogen Genomics Unit	Public Health Wales Microbiology Cardiff Wales Specialist Virology Centre	Catherine Moore et al	?	?	?
Wales/PHWC-P8EQB9/2022	EPI_ISL_9241358	2022-01-10	Originating lab: Wales Specialist Virology Centre Sequencing lab: Pathogen Genomics Unit	Public Health Wales Microbiology Cardiff Wales Specialist Virology Centre	Catherine Moore et al	?	?	?
Wales/PHWC-P8EQD5/2022	EPI_ISL_9241370	2022-01-10	Originating lab: Wales Specialist Virology Centre Sequencing lab: Pathogen Genomics Unit	Public Health Wales Microbiology Cardiff Wales Specialist Virology Centre	Catherine Moore et al	?	?	?
Wales/PHWC-P8ER3A/2022	EPI_ISL_9241481	2022-01-10	Originating lab: Wales Specialist Virology Centre Sequencing lab: Pathogen Genomics Unit	Public Health Wales Microbiology Cardiff Wales Specialist Virology Centre	Catherine Moore et al	?	?	?
Wales/PHWC-P8ER6Q/2022	EPI_ISL_9241499	2022-01-09	Originating lab: Wales Specialist Virology Centre Sequencing lab: Pathogen Genomics Unit	Public Health Wales Microbiology Cardiff Wales Specialist Virology Centre	Catherine Moore et al	?	?	?
Wales/PHWC-P8ER9C/2022	EPI_ISL_9241516	2022-01-10	Originating lab: Wales Specialist Virology Centre Sequencing lab: Pathogen Genomics Unit	Public Health Wales Microbiology Cardiff Wales Specialist Virology Centre	Catherine Moore et al	?	?	?
Wales/PHWC-P8ERE5/2022	EPI_ISL_9241533	2022-01-10	Originating lab: Wales Specialist Virology Centre Sequencing lab: Pathogen Genomics Unit	Public Health Wales Microbiology Cardiff Wales Specialist Virology Centre	Catherine Moore et al	?	?	?
Wales/PHWC-P8ERS6/2021	EPI_ISL_9241577	2021-12-28	Originating lab: Wales Specialist Virology Centre Sequencing lab: Pathogen Genomics Unit	Public Health Wales Microbiology Cardiff Wales Specialist Virology Centre	Catherine Moore et al	?	?	?
Wales/PHWC-P8ERWN/2022	EPI_ISL_9241581	2022-01-10	Originating lab: Wales Specialist Virology Centre Sequencing lab: Pathogen Genomics Unit	Public Health Wales Microbiology Cardiff Wales Specialist Virology Centre	Catherine Moore et al	?	?	?
Wales/PHWC-P8ESBZ/2022	EPI_ISL_9241680	2022-01-08	Originating lab: Wales Specialist Virology Centre Sequencing lab: Pathogen Genomics Unit	Public Health Wales Microbiology Cardiff Wales Specialist Virology Centre	Catherine Moore et al	?	?	?
Wales/PHWC-P8ESHY/2022	EPI_ISL_9241700	2022-01-08	Originating lab: Wales Specialist Virology Centre Sequencing lab: Pathogen Genomics Unit	Public Health Wales Microbiology Cardiff Wales Specialist Virology Centre	Catherine Moore et al	?	?	?
Wales/PHWC-P8ESJ8/2022	EPI_ISL_9241708	2022-01-05	Originating lab: Wales Specialist Virology Centre Sequencing lab: Pathogen Genomics Unit	Public Health Wales Microbiology Cardiff Wales Specialist Virology Centre	Catherine Moore et al	?	?	?
Wales/PHWC-P8ESKF/2022	EPI_ISL_9241711	2022-01-06	Originating lab: Wales Specialist Virology Centre Sequencing lab: Pathogen Genomics Unit	Public Health Wales Microbiology Cardiff Wales Specialist Virology Centre	Catherine Moore et al	?	?	?
Wales/PHWC-P8ESZK/2022	EPI_ISL_9241755	2022-01-09	Originating lab: Wales Specialist Virology Centre Sequencing lab: Pathogen Genomics Unit	Public Health Wales Microbiology Cardiff Wales Specialist Virology Centre	Catherine Moore et al	?	?	?
Wales/PHWC-P8ET8O/2022	EPI_ISL_9241775	2022-01-08	Originating lab: Wales Specialist Virology Centre Sequencing lab: Pathogen Genomics Unit	Public Health Wales Microbiology Cardiff Wales Specialist Virology Centre	Catherine Moore et al	?	?	?
Wales/PHWC-P8ETHF/2022	EPI_ISL_9241802	2022-01-08	Originating lab: Wales Specialist Virology Centre Sequencing lab: Pathogen Genomics Unit	Public Health Wales Microbiology Cardiff Wales Specialist Virology Centre	Catherine Moore et al	?	?	?
Wales/PHWC-P8ETRS/2022	EPI_ISL_9241831	2022-01-07	Originating lab: Wales Specialist Virology Centre Sequencing lab: Pathogen Genomics Unit	Public Health Wales Microbiology Cardiff Wales Specialist Virology Centre	Catherine Moore et al	?	?	?
Wales/PHWC-P8ETZX/2022	EPI_ISL_9241852	2022-01-10	Originating lab: Wales Specialist Virology Centre Sequencing lab: Pathogen Genomics Unit	Public Health Wales Microbiology Cardiff Wales Specialist Virology Centre	Catherine Moore et al	?	?	?
Wales/PHWC-P8EUMG/2022	EPI_ISL_9241895	2022-01-08	Originating lab: Wales Specialist Virology Centre Sequencing lab: Pathogen Genomics Unit	Public Health Wales Microbiology Cardiff Wales Specialist Virology Centre	Catherine Moore et al	?	?	?
Wales/PHWC-P8EWB3/2022	EPI_ISL_9241945	2022-01-10	Originating lab: Wales Specialist Virology Centre Sequencing lab: Pathogen Genomics Unit	Public Health Wales Microbiology Cardiff Wales Specialist Virology Centre	Catherine Moore et al	?	?	?
Wales/PHWC-P8EWEM/2022	EPI_ISL_9241957	2022-01-07	Originating lab: Wales Specialist Virology Centre Sequencing lab: Pathogen Genomics Unit	Public Health Wales Microbiology Cardiff Wales Specialist Virology Centre	Catherine Moore et al	?	?	?
Wales/PHWC-P8EWIO/2022	EPI_ISL_9241975	2022-01-07	Originating lab: Wales Specialist Virology Centre Sequencing lab: Pathogen Genomics Unit	Public Health Wales Microbiology Cardiff Wales Specialist Virology Centre	Catherine Moore et al	?	?	?
Wales/PHWC-P8EWMF/2022	EPI_ISL_9241982	2022-01-09	Originating lab: Wales Specialist Virology Centre Sequencing lab: Pathogen Genomics Unit	Public Health Wales Microbiology Cardiff Wales Specialist Virology Centre	Catherine Moore et al	?	?	?
Wales/PHWC-P8EWUW/2022	EPI_ISL_9242000	2022-01-08	Originating lab: Wales Specialist Virology Centre Sequencing lab: Pathogen Genomics Unit	Public Health Wales Microbiology Cardiff Wales Specialist Virology Centre	Catherine Moore et al	?	?	?
Wales/PHWC-P8EYJ7/2022	EPI_ISL_9242115	2022-01-09	Originating lab: Wales Specialist Virology Centre Sequencing lab: Pathogen Genomics Unit	Public Health Wales Microbiology Cardiff Wales Specialist Virology Centre	Catherine Moore et al	?	?	?
Wales/PHWC-P8EYSN/2021	EPI_ISL_9242144	2021-12-29	Originating lab: Wales Specialist Virology Centre Sequencing lab: Pathogen Genomics Unit	Public Health Wales Microbiology Cardiff Wales Specialist Virology Centre	Catherine Moore et al	?	?	?
Wales/PHWC-P8EZ5B/2022	EPI_ISL_9242161	2022-01-10	Originating lab: Wales Specialist Virology Centre Sequencing lab: Pathogen Genomics Unit	Public Health Wales Microbiology Cardiff Wales Specialist Virology Centre	Catherine Moore et al	?	?	?
Wales/PHWC-P8EZCY/2022	EPI_ISL_9242173	2022-01-08	Originating lab: Wales Specialist Virology Centre Sequencing lab: Pathogen Genomics Unit	Public Health Wales Microbiology Cardiff Wales Specialist Virology Centre	Catherine Moore et al	?	?	?
Wales/PHWC-P8EZFQ/2022	EPI_ISL_9242181	2022-01-09	Originating lab: Wales Specialist Virology Centre Sequencing lab: Pathogen Genomics Unit	Public Health Wales Microbiology Cardiff Wales Specialist Virology Centre	Catherine Moore et al	?	?	?
Wales/PHWC-P8EZX4/2022	EPI_ISL_9242211	2022-01-09	Originating lab: Wales Specialist Virology Centre Sequencing lab: Pathogen Genomics Unit	Public Health Wales Microbiology Cardiff Wales Specialist Virology Centre	Catherine Moore et al	?	?	?
Wales/PHWC-P8EZZJ/2022	EPI_ISL_9242213	2022-01-04	Originating lab: Wales Specialist Virology Centre Sequencing lab: Pathogen Genomics Unit	Public Health Wales Microbiology Cardiff Wales Specialist Virology Centre	Catherine Moore et al	?	?	?
Wales/PHWC-P8F18I/2022	EPI_ISL_9162693	2022-01-05	Originating lab: Wales Specialist Virology Centre Sequencing lab: Pathogen Genomics Unit	Public Health Wales Microbiology Cardiff Wales Specialist Virology Centre	Catherine Moore et al	?	?	?
Wales/PHWC-P8F1GZ/2022	EPI_ISL_9162708	2022-01-05	Originating lab: Wales Specialist Virology Centre Sequencing lab: Pathogen Genomics Unit	Public Health Wales Microbiology Cardiff Wales Specialist Virology Centre	Catherine Moore et al	?	?	?
Wales/PHWC-P8F1IA/2022	EPI_ISL_9162713	2022-01-05	Originating lab: Wales Specialist Virology Centre Sequencing lab: Pathogen Genomics Unit	Public Health Wales Microbiology Cardiff Wales Specialist Virology Centre	Catherine Moore et al	?	?	?
Wales/PHWC-P8F3CR/2022	EPI_ISL_9162753	2022-01-05	Originating lab: Wales Specialist Virology Centre Sequencing lab: Pathogen Genomics Unit	Public Health Wales Microbiology Cardiff Wales Specialist Virology Centre	Catherine Moore et al	?	?	?
Wales/PHWC-P8F3F1/2022	EPI_ISL_9162757	2022-01-05	Originating lab: Wales Specialist Virology Centre Sequencing lab: Pathogen Genomics Unit	Public Health Wales Microbiology Cardiff Wales Specialist Virology Centre	Catherine Moore et al	?	?	?
Wales/PHWC-P8F3GO/2022	EPI_ISL_9162759	2022-01-05	Originating lab: Wales Specialist Virology Centre Sequencing lab: Pathogen Genomics Unit	Public Health Wales Microbiology Cardiff Wales Specialist Virology Centre	Catherine Moore et al	?	?	?
Wales/PHWC-P8F3JK/2022	EPI_ISL_9162764	2022-01-05	Originating lab: Wales Specialist Virology Centre Sequencing lab: Pathogen Genomics Unit	Public Health Wales Microbiology Cardiff Wales Specialist Virology Centre	Catherine Moore et al	?	?	?
Wales/PHWC-P8F3NA/2022	EPI_ISL_9162769	2022-01-05	Originating lab: Wales Specialist Virology Centre Sequencing lab: Pathogen Genomics Unit	Public Health Wales Microbiology Cardiff Wales Specialist Virology Centre	Catherine Moore et al	?	?	?
Wales/PHWC-P8F41S/2022	EPI_ISL_9162792	2022-01-05	Originating lab: Wales Specialist Virology Centre Sequencing lab: Pathogen Genomics Unit	Public Health Wales Microbiology Cardiff Wales Specialist Virology Centre	Catherine Moore et al	?	?	?
Wales/PHWC-P8F45R/2022	EPI_ISL_9162797	2022-01-05	Originating lab: Wales Specialist Virology Centre Sequencing lab: Pathogen Genomics Unit	Public Health Wales Microbiology Cardiff Wales Specialist Virology Centre	Catherine Moore et al	?	?	?
Wales/PHWC-P8F4IO/2022	EPI_ISL_9162822	2022-01-05	Originating lab: Wales Specialist Virology Centre Sequencing lab: Pathogen Genomics Unit	Public Health Wales Microbiology Cardiff Wales Specialist Virology Centre	Catherine Moore et al	?	?	?
Wales/PHWC-P8F4TA/2022	EPI_ISL_9162840	2022-01-05	Originating lab: Wales Specialist Virology Centre Sequencing lab: Pathogen Genomics Unit	Public Health Wales Microbiology Cardiff Wales Specialist Virology Centre	Catherine Moore et al	?	?	?
Wales/PHWC-P8F4W1/2022	EPI_ISL_9162842	2022-01-05	Originating lab: Wales Specialist Virology Centre Sequencing lab: Pathogen Genomics Unit	Public Health Wales Microbiology Cardiff Wales Specialist Virology Centre	Catherine Moore et al	?	?	?
Wales/PHWC-P8F5BA/2022	EPI_ISL_9162862	2022-01-05	Originating lab: Wales Specialist Virology Centre Sequencing lab: Pathogen Genomics Unit	Public Health Wales Microbiology Cardiff Wales Specialist Virology Centre	Catherine Moore et al	?	?	?
Wales/PHWC-P8F5JE/2022	EPI_ISL_9162876	2022-01-05	Originating lab: Wales Specialist Virology Centre Sequencing lab: Pathogen Genomics Unit	Public Health Wales Microbiology Cardiff Wales Specialist Virology Centre	Catherine Moore et al	?	?	?
Wales/PHWC-P8F5NS/2022	EPI_ISL_9162882	2022-01-05	Originating lab: Wales Specialist Virology Centre Sequencing lab: Pathogen Genomics Unit	Public Health Wales Microbiology Cardiff Wales Specialist Virology Centre	Catherine Moore et al	?	?	?
Wales/PHWC-P8F69A/2022	EPI_ISL_9162907	2022-01-05	Originating lab: Wales Specialist Virology Centre Sequencing lab: Pathogen Genomics Unit	Public Health Wales Microbiology Cardiff Wales Specialist Virology Centre	Catherine Moore et al	?	?	?
Wales/PHWC-P8F6BI/2022	EPI_ISL_9162910	2022-01-05	Originating lab: Wales Specialist Virology Centre Sequencing lab: Pathogen Genomics Unit	Public Health Wales Microbiology Cardiff Wales Specialist Virology Centre	Catherine Moore et al	?	?	?
Wales/PHWC-P8F6C9/2022	EPI_ISL_9162912	2022-01-05	Originating lab: Wales Specialist Virology Centre Sequencing lab: Pathogen Genomics Unit	Public Health Wales Microbiology Cardiff Wales Specialist Virology Centre	Catherine Moore et al	?	?	?
Wales/PHWC-P8F6MB/2022	EPI_ISL_9162928	2022-01-05	Originating lab: Wales Specialist Virology Centre Sequencing lab: Pathogen Genomics Unit	Public Health Wales Microbiology Cardiff Wales Specialist Virology Centre	Catherine Moore et al	?	?	?
Wales/PHWC-P8F6OS/2022	EPI_ISL_9162932	2022-01-05	Originating lab: Wales Specialist Virology Centre Sequencing lab: Pathogen Genomics Unit	Public Health Wales Microbiology Cardiff Wales Specialist Virology Centre	Catherine Moore et al	?	?	?
Wales/PHWC-P8F6SK/2022	EPI_ISL_9162939	2022-01-05	Originating lab: Wales Specialist Virology Centre Sequencing lab: Pathogen Genomics Unit	Public Health Wales Microbiology Cardiff Wales Specialist Virology Centre	Catherine Moore et al	?	?	?
Wales/PHWC-P8F88Y/2022	EPI_ISL_9162955	2022-01-05	Originating lab: Wales Specialist Virology Centre Sequencing lab: Pathogen Genomics Unit	Public Health Wales Microbiology Cardiff Wales Specialist Virology Centre	Catherine Moore et al	?	?	?
Wales/PHWC-P8F8DE/2022	EPI_ISL_9162963	2022-01-05	Originating lab: Wales Specialist Virology Centre Sequencing lab: Pathogen Genomics Unit	Public Health Wales Microbiology Cardiff Wales Specialist Virology Centre	Catherine Moore et al	?	?	?
Wales/PHWC-P8F8E6/2022	EPI_ISL_9162965	2022-01-05	Originating lab: Wales Specialist Virology Centre Sequencing lab: Pathogen Genomics Unit	Public Health Wales Microbiology Cardiff Wales Specialist Virology Centre	Catherine Moore et al	?	?	?
Wales/PHWC-P8F8HI/2022	EPI_ISL_9162969	2022-01-05	Originating lab: Wales Specialist Virology Centre Sequencing lab: Pathogen Genomics Unit	Public Health Wales Microbiology Cardiff Wales Specialist Virology Centre	Catherine Moore et al	?	?	?
Wales/PHWC-P8F8RG/2022	EPI_ISL_9162988	2022-01-05	Originating lab: Wales Specialist Virology Centre Sequencing lab: Pathogen Genomics Unit	Public Health Wales Microbiology Cardiff Wales Specialist Virology Centre	Catherine Moore et al	?	?	?
Wales/PHWC-P8F9SJ/2022	EPI_ISL_9163043	2022-01-06	Originating lab: Wales Specialist Virology Centre Sequencing lab: Pathogen Genomics Unit	Public Health Wales Microbiology Cardiff Wales Specialist Virology Centre	Catherine Moore et al	?	?	?
Wales/PHWC-P8F9UX/2022	EPI_ISL_9163047	2022-01-06	Originating lab: Wales Specialist Virology Centre Sequencing lab: Pathogen Genomics Unit	Public Health Wales Microbiology Cardiff Wales Specialist Virology Centre	Catherine Moore et al	?	?	?
Wales/PHWC-P8F9WP/2022	EPI_ISL_9163049	2022-01-06	Originating lab: Wales Specialist Virology Centre Sequencing lab: Pathogen Genomics Unit	Public Health Wales Microbiology Cardiff Wales Specialist Virology Centre	Catherine Moore et al	?	?	?
Wales/PHWC-P8FACF/2022	EPI_ISL_9163078	2022-01-05	Originating lab: Wales Specialist Virology Centre Sequencing lab: Pathogen Genomics Unit	Public Health Wales Microbiology Cardiff Wales Specialist Virology Centre	Catherine Moore et al	?	?	?
Wales/PHWC-P8FB3B/2022	EPI_ISL_9163125	2022-01-04	Originating lab: Wales Specialist Virology Centre Sequencing lab: Pathogen Genomics Unit	Public Health Wales Microbiology Cardiff Wales Specialist Virology Centre	Catherine Moore et al	?	?	?
Wales/PHWC-P8FBDQ/2022	EPI_ISL_9163147	2022-01-03	Originating lab: Wales Specialist Virology Centre Sequencing lab: Pathogen Genomics Unit	Public Health Wales Microbiology Cardiff Wales Specialist Virology Centre	Catherine Moore et al	?	?	?
Wales/PHWC-P8FC4W/2022	EPI_ISL_9163190	2022-01-05	Originating lab: Wales Specialist Virology Centre Sequencing lab: Pathogen Genomics Unit	Public Health Wales Microbiology Cardiff Wales Specialist Virology Centre	Catherine Moore et al	?	?	?
Wales/PHWC-P8FC51/2022	EPI_ISL_9163193	2022-01-05	Originating lab: Wales Specialist Virology Centre Sequencing lab: Pathogen Genomics Unit	Public Health Wales Microbiology Cardiff Wales Specialist Virology Centre	Catherine Moore et al	?	?	?
Wales/PHWC-P8FC9K/2022	EPI_ISL_9163223	2022-01-05	Originating lab: Wales Specialist Virology Centre Sequencing lab: Pathogen Genomics Unit	Public Health Wales Microbiology Cardiff Wales Specialist Virology Centre	Catherine Moore et al	?	?	?
Wales/PHWC-P8FCHO/2022	EPI_ISL_9163236	2022-01-05	Originating lab: Wales Specialist Virology Centre Sequencing lab: Pathogen Genomics Unit	Public Health Wales Microbiology Cardiff Wales Specialist Virology Centre	Catherine Moore et al	?	?	?
Wales/PHWC-P8FCRB/2022	EPI_ISL_9163259	2022-01-05	Originating lab: Wales Specialist Virology Centre Sequencing lab: Pathogen Genomics Unit	Public Health Wales Microbiology Cardiff Wales Specialist Virology Centre	Catherine Moore et al	?	?	?
Wales/PHWC-P8FCTG/2022	EPI_ISL_9163265	2022-01-05	Originating lab: Wales Specialist Virology Centre Sequencing lab: Pathogen Genomics Unit	Public Health Wales Microbiology Cardiff Wales Specialist Virology Centre	Catherine Moore et al	?	?	?
Wales/PHWC-P8FCZ4/2022	EPI_ISL_9163274	2022-01-05	Originating lab: Wales Specialist Virology Centre Sequencing lab: Pathogen Genomics Unit	Public Health Wales Microbiology Cardiff Wales Specialist Virology Centre	Catherine Moore et al	?	?	?
Wales/PHWC-P8FF9T/2022	EPI_ISL_9163354	2022-01-03	Originating lab: Wales Specialist Virology Centre Sequencing lab: Pathogen Genomics Unit	Public Health Wales Microbiology Cardiff Wales Specialist Virology Centre	Catherine Moore et al	?	?	?
Wales/PHWC-P8FFDK/2022	EPI_ISL_9163361	2022-01-05	Originating lab: Wales Specialist Virology Centre Sequencing lab: Pathogen Genomics Unit	Public Health Wales Microbiology Cardiff Wales Specialist Virology Centre	Catherine Moore et al	?	?	?
Wales/PHWC-P8FFSD/2022	EPI_ISL_9163387	2022-01-03	Originating lab: Wales Specialist Virology Centre Sequencing lab: Pathogen Genomics Unit	Public Health Wales Microbiology Cardiff Wales Specialist Virology Centre	Catherine Moore et al	?	?	?
Wales/PHWC-P8FFYO/2022	EPI_ISL_9163397	2022-01-05	Originating lab: Wales Specialist Virology Centre Sequencing lab: Pathogen Genomics Unit	Public Health Wales Microbiology Cardiff Wales Specialist Virology Centre	Catherine Moore et al	?	?	?
Wales/PHWC-P8FG5A/2022	EPI_ISL_9163410	2022-01-05	Originating lab: Wales Specialist Virology Centre Sequencing lab: Pathogen Genomics Unit	Public Health Wales Microbiology Cardiff Wales Specialist Virology Centre	Catherine Moore et al	?	?	?
Wales/PHWC-P8FGIR/2022	EPI_ISL_9163447	2022-01-05	Originating lab: Wales Specialist Virology Centre Sequencing lab: Pathogen Genomics Unit	Public Health Wales Microbiology Cardiff Wales Specialist Virology Centre	Catherine Moore et al	?	?	?
Wales/PHWC-P8FHMD/2022	EPI_ISL_9163507	2022-01-06	Originating lab: Wales Specialist Virology Centre Sequencing lab: Pathogen Genomics Unit	Public Health Wales Microbiology Cardiff Wales Specialist Virology Centre	Catherine Moore et al	?	?	?
Wales/PHWC-P8FHOA/2022	EPI_ISL_9163510	2022-01-06	Originating lab: Wales Specialist Virology Centre Sequencing lab: Pathogen Genomics Unit	Public Health Wales Microbiology Cardiff Wales Specialist Virology Centre	Catherine Moore et al	?	?	?
Wales/PHWC-P8FHP9/2022	EPI_ISL_9163513	2022-01-06	Originating lab: Wales Specialist Virology Centre Sequencing lab: Pathogen Genomics Unit	Public Health Wales Microbiology Cardiff Wales Specialist Virology Centre	Catherine Moore et al	?	?	?
Wales/PHWC-P8FHZK/2022	EPI_ISL_9163531	2022-01-05	Originating lab: Wales Specialist Virology Centre Sequencing lab: Pathogen Genomics Unit	Public Health Wales Microbiology Cardiff Wales Specialist Virology Centre	Catherine Moore et al	?	?	?
Wales/PHWC-P8FI15/2022	EPI_ISL_9163533	2022-01-05	Originating lab: Wales Specialist Virology Centre Sequencing lab: Pathogen Genomics Unit	Public Health Wales Microbiology Cardiff Wales Specialist Virology Centre	Catherine Moore et al	?	?	?
Wales/PHWC-P8FI4M/2022	EPI_ISL_9163537	2022-01-06	Originating lab: Wales Specialist Virology Centre Sequencing lab: Pathogen Genomics Unit	Public Health Wales Microbiology Cardiff Wales Specialist Virology Centre	Catherine Moore et al	?	?	?
Wales/PHWC-P8FI5J/2022	EPI_ISL_9163539	2022-01-06	Originating lab: Wales Specialist Virology Centre Sequencing lab: Pathogen Genomics Unit	Public Health Wales Microbiology Cardiff Wales Specialist Virology Centre	Catherine Moore et al	?	?	?
Wales/PHWC-P8FI6D/2022	EPI_ISL_9163541	2022-01-06	Originating lab: Wales Specialist Virology Centre Sequencing lab: Pathogen Genomics Unit	Public Health Wales Microbiology Cardiff Wales Specialist Virology Centre	Catherine Moore et al	?	?	?
Wales/PHWC-P8FI9B/2022	EPI_ISL_9163546	2022-01-06	Originating lab: Wales Specialist Virology Centre Sequencing lab: Pathogen Genomics Unit	Public Health Wales Microbiology Cardiff Wales Specialist Virology Centre	Catherine Moore et al	?	?	?
Wales/PHWC-P8FIII/2022	EPI_ISL_9163562	2022-01-05	Originating lab: Wales Specialist Virology Centre Sequencing lab: Pathogen Genomics Unit	Public Health Wales Microbiology Cardiff Wales Specialist Virology Centre	Catherine Moore et al	?	?	?
Wales/PHWC-P8FIPG/2022	EPI_ISL_9163575	2022-01-05	Originating lab: Wales Specialist Virology Centre Sequencing lab: Pathogen Genomics Unit	Public Health Wales Microbiology Cardiff Wales Specialist Virology Centre	Catherine Moore et al	?	?	?
Wales/PHWC-P8FIU3/2022	EPI_ISL_9163583	2022-01-05	Originating lab: Wales Specialist Virology Centre Sequencing lab: Pathogen Genomics Unit	Public Health Wales Microbiology Cardiff Wales Specialist Virology Centre	Catherine Moore et al	?	?	?
Wales/PHWC-P8FJ18/2022	EPI_ISL_9163592	2022-01-05	Originating lab: Wales Specialist Virology Centre Sequencing lab: Pathogen Genomics Unit	Public Health Wales Microbiology Cardiff Wales Specialist Virology Centre	Catherine Moore et al	?	?	?
Wales/PHWC-P8FKA4/2022	EPI_ISL_9163671	2022-01-05	Originating lab: Wales Specialist Virology Centre Sequencing lab: Pathogen Genomics Unit	Public Health Wales Microbiology Cardiff Wales Specialist Virology Centre	Catherine Moore et al	?	?	?
Wales/PHWC-P8FKCU/2022	EPI_ISL_9163676	2022	Originating lab: Wales Specialist Virology Centre Sequencing lab: Pathogen Genomics Unit	Public Health Wales Microbiology Cardiff Wales Specialist Virology Centre	Catherine Moore et al	?	?	?
Wales/PHWC-P8FKE5/2022	EPI_ISL_9163679	2022-01-05	Originating lab: Wales Specialist Virology Centre Sequencing lab: Pathogen Genomics Unit	Public Health Wales Microbiology Cardiff Wales Specialist Virology Centre	Catherine Moore et al	?	?	?
Wales/PHWC-P8FKG9/2022	EPI_ISL_9163683	2022-01-05	Originating lab: Wales Specialist Virology Centre Sequencing lab: Pathogen Genomics Unit	Public Health Wales Microbiology Cardiff Wales Specialist Virology Centre	Catherine Moore et al	?	?	?
Wales/PHWC-P8FKS6/2022	EPI_ISL_9163706	2022-01-05	Originating lab: Wales Specialist Virology Centre Sequencing lab: Pathogen Genomics Unit	Public Health Wales Microbiology Cardiff Wales Specialist Virology Centre	Catherine Moore et al	?	?	?
Wales/PHWC-P8FKZH/2022	EPI_ISL_9163718	2022-01-05	Originating lab: Wales Specialist Virology Centre Sequencing lab: Pathogen Genomics Unit	Public Health Wales Microbiology Cardiff Wales Specialist Virology Centre	Catherine Moore et al	?	?	?
Wales/PHWC-P8FM6P/2022	EPI_ISL_9163727	2022-01-05	Originating lab: Wales Specialist Virology Centre Sequencing lab: Pathogen Genomics Unit	Public Health Wales Microbiology Cardiff Wales Specialist Virology Centre	Catherine Moore et al	?	?	?
Wales/PHWC-P8FM7X/2022	EPI_ISL_9163729	2022-01-05	Originating lab: Wales Specialist Virology Centre Sequencing lab: Pathogen Genomics Unit	Public Health Wales Microbiology Cardiff Wales Specialist Virology Centre	Catherine Moore et al	?	?	?
Wales/PHWC-P8FMJA/2022	EPI_ISL_9163749	2022-01-05	Originating lab: Wales Specialist Virology Centre Sequencing lab: Pathogen Genomics Unit	Public Health Wales Microbiology Cardiff Wales Specialist Virology Centre	Catherine Moore et al	?	?	?
Wales/PHWC-P8FMOJ/2022	EPI_ISL_9163755	2022-01-05	Originating lab: Wales Specialist Virology Centre Sequencing lab: Pathogen Genomics Unit	Public Health Wales Microbiology Cardiff Wales Specialist Virology Centre	Catherine Moore et al	?	?	?
Wales/PHWC-P8FNDP/2022	EPI_ISL_9163803	2022-01-04	Originating lab: Wales Specialist Virology Centre Sequencing lab: Pathogen Genomics Unit	Public Health Wales Microbiology Cardiff Wales Specialist Virology Centre	Catherine Moore et al	?	?	?
Wales/PHWC-P8FNIE/2022	EPI_ISL_9163810	2022-01-03	Originating lab: Wales Specialist Virology Centre Sequencing lab: Pathogen Genomics Unit	Public Health Wales Microbiology Cardiff Wales Specialist Virology Centre	Catherine Moore et al	?	?	?
Wales/PHWC-P8FNNX/2022	EPI_ISL_9163816	2022-01-03	Originating lab: Wales Specialist Virology Centre Sequencing lab: Pathogen Genomics Unit	Public Health Wales Microbiology Cardiff Wales Specialist Virology Centre	Catherine Moore et al	?	?	?
Wales/PHWC-P8FNXI/2021	EPI_ISL_9163830	2021-12-31	Originating lab: Wales Specialist Virology Centre Sequencing lab: Pathogen Genomics Unit	Public Health Wales Microbiology Cardiff Wales Specialist Virology Centre	Catherine Moore et al	?	?	?
Wales/PHWC-P8FO31/2022	EPI_ISL_9163833	2022-01-05	Originating lab: Wales Specialist Virology Centre Sequencing lab: Pathogen Genomics Unit	Public Health Wales Microbiology Cardiff Wales Specialist Virology Centre	Catherine Moore et al	?	?	?
Wales/PHWC-P8FOHC/2022	EPI_ISL_9163860	2022-01-05	Originating lab: Wales Specialist Virology Centre Sequencing lab: Pathogen Genomics Unit	Public Health Wales Microbiology Cardiff Wales Specialist Virology Centre	Catherine Moore et al	?	?	?
Wales/PHWC-P8FONB/2022	EPI_ISL_9163870	2022-01-05	Originating lab: Wales Specialist Virology Centre Sequencing lab: Pathogen Genomics Unit	Public Health Wales Microbiology Cardiff Wales Specialist Virology Centre	Catherine Moore et al	?	?	?
Wales/PHWC-P8FOYF/2022	EPI_ISL_9163890	2022-01-05	Originating lab: Wales Specialist Virology Centre Sequencing lab: Pathogen Genomics Unit	Public Health Wales Microbiology Cardiff Wales Specialist Virology Centre	Catherine Moore et al	?	?	?
Wales/PHWC-P8FOZS/2022	EPI_ISL_9163892	2022-01-05	Originating lab: Wales Specialist Virology Centre Sequencing lab: Pathogen Genomics Unit	Public Health Wales Microbiology Cardiff Wales Specialist Virology Centre	Catherine Moore et al	?	?	?
Wales/PHWC-P8FP3I/2022	EPI_ISL_9163895	2022-01-05	Originating lab: Wales Specialist Virology Centre Sequencing lab: Pathogen Genomics Unit	Public Health Wales Microbiology Cardiff Wales Specialist Virology Centre	Catherine Moore et al	?	?	?
Wales/PHWC-P8FPAZ/2022	EPI_ISL_9163905	2022-01-05	Originating lab: Wales Specialist Virology Centre Sequencing lab: Pathogen Genomics Unit	Public Health Wales Microbiology Cardiff Wales Specialist Virology Centre	Catherine Moore et al	?	?	?
Wales/PHWC-P8FPEA/2022	EPI_ISL_9163911	2022-01-05	Originating lab: Wales Specialist Virology Centre Sequencing lab: Pathogen Genomics Unit	Public Health Wales Microbiology Cardiff Wales Specialist Virology Centre	Catherine Moore et al	?	?	?
Wales/PHWC-P8FPQC/2022	EPI_ISL_9163931	2022-01-05	Originating lab: Wales Specialist Virology Centre Sequencing lab: Pathogen Genomics Unit	Public Health Wales Microbiology Cardiff Wales Specialist Virology Centre	Catherine Moore et al	?	?	?
Wales/PHWC-P8FQHQ/2022	EPI_ISL_9163987	2022-01-05	Originating lab: Wales Specialist Virology Centre Sequencing lab: Pathogen Genomics Unit	Public Health Wales Microbiology Cardiff Wales Specialist Virology Centre	Catherine Moore et al	?	?	?
Wales/PHWC-P8FQMT/2022	EPI_ISL_9163995	2022-01-05	Originating lab: Wales Specialist Virology Centre Sequencing lab: Pathogen Genomics Unit	Public Health Wales Microbiology Cardiff Wales Specialist Virology Centre	Catherine Moore et al	?	?	?
Wales/PHWC-P8FQTR/2022	EPI_ISL_9164008	2022-01-05	Originating lab: Wales Specialist Virology Centre Sequencing lab: Pathogen Genomics Unit	Public Health Wales Microbiology Cardiff Wales Specialist Virology Centre	Catherine Moore et al	?	?	?
Wales/PHWC-P8FS14/2022	EPI_ISL_9164020	2022-01-06	Originating lab: Wales Specialist Virology Centre Sequencing lab: Pathogen Genomics Unit	Public Health Wales Microbiology Cardiff Wales Specialist Virology Centre	Catherine Moore et al	?	?	?
Wales/PHWC-P8FS3C/2022	EPI_ISL_9164022	2022-01-06	Originating lab: Wales Specialist Virology Centre Sequencing lab: Pathogen Genomics Unit	Public Health Wales Microbiology Cardiff Wales Specialist Virology Centre	Catherine Moore et al	?	?	?
Wales/PHWC-P8FS7R/2022	EPI_ISL_9164028	2022-01-06	Originating lab: Wales Specialist Virology Centre Sequencing lab: Pathogen Genomics Unit	Public Health Wales Microbiology Cardiff Wales Specialist Virology Centre	Catherine Moore et al	?	?	?
Wales/PHWC-P8FS9Y/2022	EPI_ISL_9164030	2022-01-06	Originating lab: Wales Specialist Virology Centre Sequencing lab: Pathogen Genomics Unit	Public Health Wales Microbiology Cardiff Wales Specialist Virology Centre	Catherine Moore et al	?	?	?
Wales/PHWC-P8FSAQ/2022	EPI_ISL_9164032	2022-01-06	Originating lab: Wales Specialist Virology Centre Sequencing lab: Pathogen Genomics Unit	Public Health Wales Microbiology Cardiff Wales Specialist Virology Centre	Catherine Moore et al	?	?	?
Wales/PHWC-P8FSC8/2022	EPI_ISL_9164078	2022-01-06	Originating lab: Wales Specialist Virology Centre Sequencing lab: Pathogen Genomics Unit	Public Health Wales Microbiology Cardiff Wales Specialist Virology Centre	Catherine Moore et al	?	?	?
Wales/PHWC-P8FSD3/2022	EPI_ISL_9164133	2022-01-06	Originating lab: Wales Specialist Virology Centre Sequencing lab: Pathogen Genomics Unit	Public Health Wales Microbiology Cardiff Wales Specialist Virology Centre	Catherine Moore et al	?	?	?
Wales/PHWC-P8FSJP/2022	EPI_ISL_9164142	2022-01-06	Originating lab: Wales Specialist Virology Centre Sequencing lab: Pathogen Genomics Unit	Public Health Wales Microbiology Cardiff Wales Specialist Virology Centre	Catherine Moore et al	?	?	?
Wales/PHWC-P8FSPF/2022	EPI_ISL_9164151	2022-01-06	Originating lab: Wales Specialist Virology Centre Sequencing lab: Pathogen Genomics Unit	Public Health Wales Microbiology Cardiff Wales Specialist Virology Centre	Catherine Moore et al	?	?	?
Wales/PHWC-P8FSXB/2022	EPI_ISL_9164165	2022-01-06	Originating lab: Wales Specialist Virology Centre Sequencing lab: Pathogen Genomics Unit	Public Health Wales Microbiology Cardiff Wales Specialist Virology Centre	Catherine Moore et al	?	?	?
Wales/PHWC-P8FU5M/2022	EPI_ISL_9164218	2022-01-05	Originating lab: Wales Specialist Virology Centre Sequencing lab: Pathogen Genomics Unit	Public Health Wales Microbiology Cardiff Wales Specialist Virology Centre	Catherine Moore et al	?	?	?
Wales/PHWC-P8FUDH/2022	EPI_ISL_9164225	2022-01-05	Originating lab: Wales Specialist Virology Centre Sequencing lab: Pathogen Genomics Unit	Public Health Wales Microbiology Cardiff Wales Specialist Virology Centre	Catherine Moore et al	?	?	?
Wales/PHWC-P8FUE1/2022	EPI_ISL_9164226	2022-01-05	Originating lab: Wales Specialist Virology Centre Sequencing lab: Pathogen Genomics Unit	Public Health Wales Microbiology Cardiff Wales Specialist Virology Centre	Catherine Moore et al	?	?	?
Wales/PHWC-P8FUGS/2022	EPI_ISL_9164230	2022-01-05	Originating lab: Wales Specialist Virology Centre Sequencing lab: Pathogen Genomics Unit	Public Health Wales Microbiology Cardiff Wales Specialist Virology Centre	Catherine Moore et al	?	?	?
Wales/PHWC-P8FUMC/2022	EPI_ISL_9164236	2022-01-05	Originating lab: Wales Specialist Virology Centre Sequencing lab: Pathogen Genomics Unit	Public Health Wales Microbiology Cardiff Wales Specialist Virology Centre	Catherine Moore et al	?	?	?
Wales/PHWC-P8FX3U/2022	EPI_ISL_9164308	2022-01-05	Originating lab: Wales Specialist Virology Centre Sequencing lab: Pathogen Genomics Unit	Public Health Wales Microbiology Cardiff Wales Specialist Virology Centre	Catherine Moore et al	?	?	?
Wales/PHWC-P8FX8A/2022	EPI_ISL_9164317	2022-01-05	Originating lab: Wales Specialist Virology Centre Sequencing lab: Pathogen Genomics Unit	Public Health Wales Microbiology Cardiff Wales Specialist Virology Centre	Catherine Moore et al	?	?	?
Wales/PHWC-P8FXG4/2022	EPI_ISL_9164334	2022-01-05	Originating lab: Wales Specialist Virology Centre Sequencing lab: Pathogen Genomics Unit	Public Health Wales Microbiology Cardiff Wales Specialist Virology Centre	Catherine Moore et al	?	?	?
Wales/PHWC-P8FXK1/2022	EPI_ISL_9164338	2022-01-05	Originating lab: Wales Specialist Virology Centre Sequencing lab: Pathogen Genomics Unit	Public Health Wales Microbiology Cardiff Wales Specialist Virology Centre	Catherine Moore et al	?	?	?
Wales/PHWC-P8FYIK/2022	EPI_ISL_9164380	2022-01-03	Originating lab: Wales Specialist Virology Centre Sequencing lab: Pathogen Genomics Unit	Public Health Wales Microbiology Cardiff Wales Specialist Virology Centre	Catherine Moore et al	?	?	?
Wales/PHWC-P8FYJD/2022	EPI_ISL_9164382	2022-01-03	Originating lab: Wales Specialist Virology Centre Sequencing lab: Pathogen Genomics Unit	Public Health Wales Microbiology Cardiff Wales Specialist Virology Centre	Catherine Moore et al	?	?	?
Wales/PHWC-P8FYWC/2022	EPI_ISL_9164404	2022-01-03	Originating lab: Wales Specialist Virology Centre Sequencing lab: Pathogen Genomics Unit	Public Health Wales Microbiology Cardiff Wales Specialist Virology Centre	Catherine Moore et al	?	?	?
Wales/PHWC-P8FZBH/2022	EPI_ISL_9164423	2022-01-06	Originating lab: Wales Specialist Virology Centre Sequencing lab: Pathogen Genomics Unit	Public Health Wales Microbiology Cardiff Wales Specialist Virology Centre	Catherine Moore et al	?	?	?
Wales/PHWC-P8G1T6/2022	EPI_ISL_9164515	2022-01-04	Originating lab: Wales Specialist Virology Centre Sequencing lab: Pathogen Genomics Unit	Public Health Wales Microbiology Cardiff Wales Specialist Virology Centre	Catherine Moore et al	?	?	?
Wales/PHWC-P8G3BA/2022	EPI_ISL_9164536	2022-01-08	Originating lab: Wales Specialist Virology Centre Sequencing lab: Pathogen Genomics Unit	Public Health Wales Microbiology Cardiff Wales Specialist Virology Centre	Catherine Moore et al	?	?	?
Wales/PHWC-P8G3JE/2022	EPI_ISL_9164610	2022-01-06	Originating lab: Wales Specialist Virology Centre Sequencing lab: Pathogen Genomics Unit	Public Health Wales Microbiology Cardiff Wales Specialist Virology Centre	Catherine Moore et al	?	?	?
Wales/PHWC-P8G3SP/2022	EPI_ISL_9164634	2022-01-08	Originating lab: Wales Specialist Virology Centre Sequencing lab: Pathogen Genomics Unit	Public Health Wales Microbiology Cardiff Wales Specialist Virology Centre	Catherine Moore et al	?	?	?
Wales/PHWC-P8G3TZ/2021	EPI_ISL_9164636	2021-12-22	Originating lab: Wales Specialist Virology Centre Sequencing lab: Pathogen Genomics Unit	Public Health Wales Microbiology Cardiff Wales Specialist Virology Centre	Catherine Moore et al	?	?	?
Wales/PHWC-P8G3UU/2022	EPI_ISL_9164638	2022-01-08	Originating lab: Wales Specialist Virology Centre Sequencing lab: Pathogen Genomics Unit	Public Health Wales Microbiology Cardiff Wales Specialist Virology Centre	Catherine Moore et al	?	?	?
Wales/PHWC-P8G3XH/2022	EPI_ISL_9164642	2022-01-07	Originating lab: Wales Specialist Virology Centre Sequencing lab: Pathogen Genomics Unit	Public Health Wales Microbiology Cardiff Wales Specialist Virology Centre	Catherine Moore et al	?	?	?
Wales/PHWC-P8G45N/2022	EPI_ISL_9164654	2022-01-05	Originating lab: Wales Specialist Virology Centre Sequencing lab: Pathogen Genomics Unit	Public Health Wales Microbiology Cardiff Wales Specialist Virology Centre	Catherine Moore et al	?	?	?
Wales/PHWC-P8G4BZ/2022	EPI_ISL_9164662	2022-01-08	Originating lab: Wales Specialist Virology Centre Sequencing lab: Pathogen Genomics Unit	Public Health Wales Microbiology Cardiff Wales Specialist Virology Centre	Catherine Moore et al	?	?	?
Wales/PHWC-P8G4OA/2022	EPI_ISL_9164685	2022-01-04	Originating lab: Wales Specialist Virology Centre Sequencing lab: Pathogen Genomics Unit	Public Health Wales Microbiology Cardiff Wales Specialist Virology Centre	Catherine Moore et al	?	?	?
Wales/PHWC-P8G5A8/2022	EPI_ISL_9164712	2022-01-05	Originating lab: Wales Specialist Virology Centre Sequencing lab: Pathogen Genomics Unit	Public Health Wales Microbiology Cardiff Wales Specialist Virology Centre	Catherine Moore et al	?	?	?
Wales/PHWC-P8G5NW/2022	EPI_ISL_9164728	2022-01-06	Originating lab: Wales Specialist Virology Centre Sequencing lab: Pathogen Genomics Unit	Public Health Wales Microbiology Cardiff Wales Specialist Virology Centre	Catherine Moore et al	?	?	?
Wales/PHWC-P8G78E/2022	EPI_ISL_9164757	2022-01-02	Originating lab: Wales Specialist Virology Centre Sequencing lab: Pathogen Genomics Unit	Public Health Wales Microbiology Cardiff Wales Specialist Virology Centre	Catherine Moore et al	?	?	?
Wales/PHWC-P8G7MY/2022	EPI_ISL_9164779	2022-01-06	Originating lab: Wales Specialist Virology Centre Sequencing lab: Pathogen Genomics Unit	Public Health Wales Microbiology Cardiff Wales Specialist Virology Centre	Catherine Moore et al	?	?	?
Wales/PHWC-P8G7PH/2022	EPI_ISL_9164785	2022-01-07	Originating lab: Wales Specialist Virology Centre Sequencing lab: Pathogen Genomics Unit	Public Health Wales Microbiology Cardiff Wales Specialist Virology Centre	Catherine Moore et al	?	?	?
Wales/PHWC-P8G7TU/2022	EPI_ISL_9164794	2022-01-06	Originating lab: Wales Specialist Virology Centre Sequencing lab: Pathogen Genomics Unit	Public Health Wales Microbiology Cardiff Wales Specialist Virology Centre	Catherine Moore et al	?	?	?
Wales/PHWC-P8G7UX/2022	EPI_ISL_9164796	2022-01-06	Originating lab: Wales Specialist Virology Centre Sequencing lab: Pathogen Genomics Unit	Public Health Wales Microbiology Cardiff Wales Specialist Virology Centre	Catherine Moore et al	?	?	?
Wales/PHWC-P8G89P/2022	EPI_ISL_9164803	2022-01-07	Originating lab: Wales Specialist Virology Centre Sequencing lab: Pathogen Genomics Unit	Public Health Wales Microbiology Cardiff Wales Specialist Virology Centre	Catherine Moore et al	?	?	?
Wales/PHWC-P8G8EH/2022	EPI_ISL_9164813	2022-01-04	Originating lab: Wales Specialist Virology Centre Sequencing lab: Pathogen Genomics Unit	Public Health Wales Microbiology Cardiff Wales Specialist Virology Centre	Catherine Moore et al	?	?	?
Wales/PHWC-P8G8MS/2022	EPI_ISL_9164823	2022	Originating lab: Wales Specialist Virology Centre Sequencing lab: Pathogen Genomics Unit	Public Health Wales Microbiology Cardiff Wales Specialist Virology Centre	Catherine Moore et al	?	?	?
Wales/PHWC-P8G8P1/2022	EPI_ISL_9164829	2022-01-04	Originating lab: Wales Specialist Virology Centre Sequencing lab: Pathogen Genomics Unit	Public Health Wales Microbiology Cardiff Wales Specialist Virology Centre	Catherine Moore et al	?	?	?
Wales/PHWC-P8G8WD/2022	EPI_ISL_9164839	2022-01-02	Originating lab: Wales Specialist Virology Centre Sequencing lab: Pathogen Genomics Unit	Public Health Wales Microbiology Cardiff Wales Specialist Virology Centre	Catherine Moore et al	?	?	?
Wales/PHWC-P8G8XQ/2022	EPI_ISL_9164841	2022-01-03	Originating lab: Wales Specialist Virology Centre Sequencing lab: Pathogen Genomics Unit	Public Health Wales Microbiology Cardiff Wales Specialist Virology Centre	Catherine Moore et al	?	?	?
Wales/PHWC-P8G8YC/2022	EPI_ISL_9164843	2022-01-04	Originating lab: Wales Specialist Virology Centre Sequencing lab: Pathogen Genomics Unit	Public Health Wales Microbiology Cardiff Wales Specialist Virology Centre	Catherine Moore et al	?	?	?
Wales/PHWC-P8G96Z/2022	EPI_ISL_9164846	2022-01-06	Originating lab: Wales Specialist Virology Centre Sequencing lab: Pathogen Genomics Unit	Public Health Wales Microbiology Cardiff Wales Specialist Virology Centre	Catherine Moore et al	?	?	?
Wales/PHWC-P8G9DQ/2021	EPI_ISL_9164861	2021-12-22	Originating lab: Wales Specialist Virology Centre Sequencing lab: Pathogen Genomics Unit	Public Health Wales Microbiology Cardiff Wales Specialist Virology Centre	Catherine Moore et al	?	?	?
Wales/PHWC-P8G9H5/2022	EPI_ISL_9164869	2022-01-06	Originating lab: Wales Specialist Virology Centre Sequencing lab: Pathogen Genomics Unit	Public Health Wales Microbiology Cardiff Wales Specialist Virology Centre	Catherine Moore et al	?	?	?
Wales/PHWC-P8G9KY/2021	EPI_ISL_9164875	2021-12-18	Originating lab: Wales Specialist Virology Centre Sequencing lab: Pathogen Genomics Unit	Public Health Wales Microbiology Cardiff Wales Specialist Virology Centre	Catherine Moore et al	?	?	?
Wales/PHWC-P8G9QA/2022	EPI_ISL_9164883	2022-01-06	Originating lab: Wales Specialist Virology Centre Sequencing lab: Pathogen Genomics Unit	Public Health Wales Microbiology Cardiff Wales Specialist Virology Centre	Catherine Moore et al	?	?	?
Wales/PHWC-P8G9YW/2021	EPI_ISL_9164894	2021-12-19	Originating lab: Wales Specialist Virology Centre Sequencing lab: Pathogen Genomics Unit	Public Health Wales Microbiology Cardiff Wales Specialist Virology Centre	Catherine Moore et al	?	?	?
Wales/PHWC-P8GA3E/2022	EPI_ISL_9164900	2022-01-08	Originating lab: Wales Specialist Virology Centre Sequencing lab: Pathogen Genomics Unit	Public Health Wales Microbiology Cardiff Wales Specialist Virology Centre	Catherine Moore et al	?	?	?
Wales/PHWC-P8GACD/2022	EPI_ISL_9164921	2022-01-08	Originating lab: Wales Specialist Virology Centre Sequencing lab: Pathogen Genomics Unit	Public Health Wales Microbiology Cardiff Wales Specialist Virology Centre	Catherine Moore et al	?	?	?
Wales/PHWC-P8GAEM/2022	EPI_ISL_9164928	2022-01-08	Originating lab: Wales Specialist Virology Centre Sequencing lab: Pathogen Genomics Unit	Public Health Wales Microbiology Cardiff Wales Specialist Virology Centre	Catherine Moore et al	?	?	?
Wales/PHWC-P8GBSF/2022	EPI_ISL_9165027	2022-01-06	Originating lab: Wales Specialist Virology Centre Sequencing lab: Pathogen Genomics Unit	Public Health Wales Microbiology Cardiff Wales Specialist Virology Centre	Catherine Moore et al	?	?	?
Wales/PHWC-P8GBUM/2022	EPI_ISL_9165032	2022-01-06	Originating lab: Wales Specialist Virology Centre Sequencing lab: Pathogen Genomics Unit	Public Health Wales Microbiology Cardiff Wales Specialist Virology Centre	Catherine Moore et al	?	?	?
Wales/PHWC-P8GD37/2022	EPI_ISL_9165047	2022-01-04	Originating lab: Wales Specialist Virology Centre Sequencing lab: Pathogen Genomics Unit	Public Health Wales Microbiology Cardiff Wales Specialist Virology Centre	Catherine Moore et al	?	?	?
Wales/PHWC-P8GDUJ/2022	EPI_ISL_9165120	2022-01-04	Originating lab: Wales Specialist Virology Centre Sequencing lab: Pathogen Genomics Unit	Public Health Wales Microbiology Cardiff Wales Specialist Virology Centre	Catherine Moore et al	?	?	?
Wales/PHWC-P8GERD/2022	EPI_ISL_9165183	2022-01-07	Originating lab: Wales Specialist Virology Centre Sequencing lab: Pathogen Genomics Unit	Public Health Wales Microbiology Cardiff Wales Specialist Virology Centre	Catherine Moore et al	?	?	?
Wales/PHWC-P8GF8Y/2022	EPI_ISL_9165208	2022-01-03	Originating lab: Wales Specialist Virology Centre Sequencing lab: Pathogen Genomics Unit	Public Health Wales Microbiology Cardiff Wales Specialist Virology Centre	Catherine Moore et al	?	?	?
Wales/PHWC-P8GFHI/2022	EPI_ISL_9165217	2022-01-04	Originating lab: Wales Specialist Virology Centre Sequencing lab: Pathogen Genomics Unit	Public Health Wales Microbiology Cardiff Wales Specialist Virology Centre	Catherine Moore et al	?	?	?
Wales/PHWC-P8GFOP/2022	EPI_ISL_9165228	2022-01-03	Originating lab: Wales Specialist Virology Centre Sequencing lab: Pathogen Genomics Unit	Public Health Wales Microbiology Cardiff Wales Specialist Virology Centre	Catherine Moore et al	?	?	?
Wales/PHWC-P8GG4A/2022	EPI_ISL_9165244	2022-01-04	Originating lab: Wales Specialist Virology Centre Sequencing lab: Pathogen Genomics Unit	Public Health Wales Microbiology Cardiff Wales Specialist Virology Centre	Catherine Moore et al	?	?	?
Wales/PHWC-P8GGD8/2022	EPI_ISL_9165254	2022-01-02	Originating lab: Wales Specialist Virology Centre Sequencing lab: Pathogen Genomics Unit	Public Health Wales Microbiology Cardiff Wales Specialist Virology Centre	Catherine Moore et al	?	?	?
Wales/PHWC-P8GGNJ/2022	EPI_ISL_9165272	2022-01-04	Originating lab: Wales Specialist Virology Centre Sequencing lab: Pathogen Genomics Unit	Public Health Wales Microbiology Cardiff Wales Specialist Virology Centre	Catherine Moore et al	?	?	?
Wales/PHWC-P8GHQ5/2022	EPI_ISL_9165331	2022-01-08	Originating lab: Wales Specialist Virology Centre Sequencing lab: Pathogen Genomics Unit	Public Health Wales Microbiology Cardiff Wales Specialist Virology Centre	Catherine Moore et al	?	?	?
Wales/PHWC-P8GIEQ/2022	EPI_ISL_9165405	2022-01-06	Originating lab: Wales Specialist Virology Centre Sequencing lab: Pathogen Genomics Unit	Public Health Wales Microbiology Cardiff Wales Specialist Virology Centre	Catherine Moore et al	?	?	?
Wales/PHWC-P8GIFW/2022	EPI_ISL_9165407	2022-01-06	Originating lab: Wales Specialist Virology Centre Sequencing lab: Pathogen Genomics Unit	Public Health Wales Microbiology Cardiff Wales Specialist Virology Centre	Catherine Moore et al	?	?	?
Wales/PHWC-P8GIST/2022	EPI_ISL_9165429	2022-01-07	Originating lab: Wales Specialist Virology Centre Sequencing lab: Pathogen Genomics Unit	Public Health Wales Microbiology Cardiff Wales Specialist Virology Centre	Catherine Moore et al	?	?	?
Wales/PHWC-P8GIWI/2022	EPI_ISL_9165433	2022-01-06	Originating lab: Wales Specialist Virology Centre Sequencing lab: Pathogen Genomics Unit	Public Health Wales Microbiology Cardiff Wales Specialist Virology Centre	Catherine Moore et al	?	?	?
Wales/PHWC-P8GIY6/2022	EPI_ISL_9165435	2022-01-05	Originating lab: Wales Specialist Virology Centre Sequencing lab: Pathogen Genomics Unit	Public Health Wales Microbiology Cardiff Wales Specialist Virology Centre	Catherine Moore et al	?	?	?
Wales/PHWC-P8GJE4/2021	EPI_ISL_9165463	2021-12-22	Originating lab: Wales Specialist Virology Centre Sequencing lab: Pathogen Genomics Unit	Public Health Wales Microbiology Cardiff Wales Specialist Virology Centre	Catherine Moore et al	?	?	?
Wales/PHWC-P8GJNG/2021	EPI_ISL_9165472	2021-12-22	Originating lab: Wales Specialist Virology Centre Sequencing lab: Pathogen Genomics Unit	Public Health Wales Microbiology Cardiff Wales Specialist Virology Centre	Catherine Moore et al	?	?	?
Wales/PHWC-P8GJQQ/2021	EPI_ISL_9165479	2021-12-21	Originating lab: Wales Specialist Virology Centre Sequencing lab: Pathogen Genomics Unit	Public Health Wales Microbiology Cardiff Wales Specialist Virology Centre	Catherine Moore et al	?	?	?
Wales/PHWC-P8GJT8/2022	EPI_ISL_9165485	2022-01-08	Originating lab: Wales Specialist Virology Centre Sequencing lab: Pathogen Genomics Unit	Public Health Wales Microbiology Cardiff Wales Specialist Virology Centre	Catherine Moore et al	?	?	?
Wales/PHWC-P8GK1R/2022	EPI_ISL_9165496	2022-01-08	Originating lab: Wales Specialist Virology Centre Sequencing lab: Pathogen Genomics Unit	Public Health Wales Microbiology Cardiff Wales Specialist Virology Centre	Catherine Moore et al	?	?	?
Wales/PHWC-P8GKCT/2022	EPI_ISL_9165513	2022-01-06	Originating lab: Wales Specialist Virology Centre Sequencing lab: Pathogen Genomics Unit	Public Health Wales Microbiology Cardiff Wales Specialist Virology Centre	Catherine Moore et al	?	?	?
Wales/PHWC-P8GKTG/2022	EPI_ISL_9165544	2022-01-07	Originating lab: Wales Specialist Virology Centre Sequencing lab: Pathogen Genomics Unit	Public Health Wales Microbiology Cardiff Wales Specialist Virology Centre	Catherine Moore et al	?	?	?
Wales/PHWC-P8GM6M/2022	EPI_ISL_9165563	2022-01-07	Originating lab: Wales Specialist Virology Centre Sequencing lab: Pathogen Genomics Unit	Public Health Wales Microbiology Cardiff Wales Specialist Virology Centre	Catherine Moore et al	?	?	?
Wales/PHWC-P8GM84/2022	EPI_ISL_9165567	2022-01-07	Originating lab: Wales Specialist Virology Centre Sequencing lab: Pathogen Genomics Unit	Public Health Wales Microbiology Cardiff Wales Specialist Virology Centre	Catherine Moore et al	?	?	?
Wales/PHWC-P8GMM1/2022	EPI_ISL_9165593	2022-01-08	Originating lab: Wales Specialist Virology Centre Sequencing lab: Pathogen Genomics Unit	Public Health Wales Microbiology Cardiff Wales Specialist Virology Centre	Catherine Moore et al	?	?	?
Wales/PHWC-P8GMQC/2022	EPI_ISL_9165600	2022-01-07	Originating lab: Wales Specialist Virology Centre Sequencing lab: Pathogen Genomics Unit	Public Health Wales Microbiology Cardiff Wales Specialist Virology Centre	Catherine Moore et al	?	?	?
Wales/PHWC-P8GMW9/2022	EPI_ISL_9165608	2022-01-06	Originating lab: Wales Specialist Virology Centre Sequencing lab: Pathogen Genomics Unit	Public Health Wales Microbiology Cardiff Wales Specialist Virology Centre	Catherine Moore et al	?	?	?
Wales/PHWC-P8GNHA/2022	EPI_ISL_9165641	2022-01-04	Originating lab: Wales Specialist Virology Centre Sequencing lab: Pathogen Genomics Unit	Public Health Wales Microbiology Cardiff Wales Specialist Virology Centre	Catherine Moore et al	?	?	?
Wales/PHWC-P8GNJ9/2022	EPI_ISL_9165643	2022	Originating lab: Wales Specialist Virology Centre Sequencing lab: Pathogen Genomics Unit	Public Health Wales Microbiology Cardiff Wales Specialist Virology Centre	Catherine Moore et al	?	?	?
Wales/PHWC-P8GNOO/2022	EPI_ISL_9165647	2022-01-04	Originating lab: Wales Specialist Virology Centre Sequencing lab: Pathogen Genomics Unit	Public Health Wales Microbiology Cardiff Wales Specialist Virology Centre	Catherine Moore et al	?	?	?
Wales/PHWC-P8GNQI/2022	EPI_ISL_9165648	2022-01-04	Originating lab: Wales Specialist Virology Centre Sequencing lab: Pathogen Genomics Unit	Public Health Wales Microbiology Cardiff Wales Specialist Virology Centre	Catherine Moore et al	?	?	?
Wales/PHWC-P8GNSR/2022	EPI_ISL_9165653	2022-01-04	Originating lab: Wales Specialist Virology Centre Sequencing lab: Pathogen Genomics Unit	Public Health Wales Microbiology Cardiff Wales Specialist Virology Centre	Catherine Moore et al	?	?	?
Wales/PHWC-P8GNYT/2022	EPI_ISL_9165660	2022-01-06	Originating lab: Wales Specialist Virology Centre Sequencing lab: Pathogen Genomics Unit	Public Health Wales Microbiology Cardiff Wales Specialist Virology Centre	Catherine Moore et al	?	?	?
Wales/PHWC-P8GO4Q/2022	EPI_ISL_9165669	2022-01-06	Originating lab: Wales Specialist Virology Centre Sequencing lab: Pathogen Genomics Unit	Public Health Wales Microbiology Cardiff Wales Specialist Virology Centre	Catherine Moore et al	?	?	?
Wales/PHWC-P8GO7E/2022	EPI_ISL_9165673	2022-01-07	Originating lab: Wales Specialist Virology Centre Sequencing lab: Pathogen Genomics Unit	Public Health Wales Microbiology Cardiff Wales Specialist Virology Centre	Catherine Moore et al	?	?	?
Wales/PHWC-P8GOEU/2022	EPI_ISL_9165684	2022-01-06	Originating lab: Wales Specialist Virology Centre Sequencing lab: Pathogen Genomics Unit	Public Health Wales Microbiology Cardiff Wales Specialist Virology Centre	Catherine Moore et al	?	?	?
Wales/PHWC-P8GOIA/2022	EPI_ISL_9165693	2022-01-08	Originating lab: Wales Specialist Virology Centre Sequencing lab: Pathogen Genomics Unit	Public Health Wales Microbiology Cardiff Wales Specialist Virology Centre	Catherine Moore et al	?	?	?
Wales/PHWC-P8GON9/2022	EPI_ISL_9165701	2022-01-05	Originating lab: Wales Specialist Virology Centre Sequencing lab: Pathogen Genomics Unit	Public Health Wales Microbiology Cardiff Wales Specialist Virology Centre	Catherine Moore et al	?	?	?
Wales/PHWC-P8GOON/2022	EPI_ISL_9165703	2022-01-08	Originating lab: Wales Specialist Virology Centre Sequencing lab: Pathogen Genomics Unit	Public Health Wales Microbiology Cardiff Wales Specialist Virology Centre	Catherine Moore et al	?	?	?
Wales/PHWC-P8GOYD/2022	EPI_ISL_9165726	2022-01-06	Originating lab: Wales Specialist Virology Centre Sequencing lab: Pathogen Genomics Unit	Public Health Wales Microbiology Cardiff Wales Specialist Virology Centre	Catherine Moore et al	?	?	?
Wales/PHWC-P8GP8A/2022	EPI_ISL_9165744	2022-01-06	Originating lab: Wales Specialist Virology Centre Sequencing lab: Pathogen Genomics Unit	Public Health Wales Microbiology Cardiff Wales Specialist Virology Centre	Catherine Moore et al	?	?	?
Wales/PHWC-P8GPQK/2022	EPI_ISL_9165770	2022-01-08	Originating lab: Wales Specialist Virology Centre Sequencing lab: Pathogen Genomics Unit	Public Health Wales Microbiology Cardiff Wales Specialist Virology Centre	Catherine Moore et al	?	?	?
Wales/PHWC-P8GPR6/2022	EPI_ISL_9165771	2022-01-03	Originating lab: Wales Specialist Virology Centre Sequencing lab: Pathogen Genomics Unit	Public Health Wales Microbiology Cardiff Wales Specialist Virology Centre	Catherine Moore et al	?	?	?
Wales/PHWC-P8GPU9/2022	EPI_ISL_9165777	2022-01-06	Originating lab: Wales Specialist Virology Centre Sequencing lab: Pathogen Genomics Unit	Public Health Wales Microbiology Cardiff Wales Specialist Virology Centre	Catherine Moore et al	?	?	?
Wales/PHWC-P8GR1K/2022	EPI_ISL_9165787	2022-01-04	Originating lab: Wales Specialist Virology Centre Sequencing lab: Pathogen Genomics Unit	Public Health Wales Microbiology Cardiff Wales Specialist Virology Centre	Catherine Moore et al	?	?	?
Wales/PHWC-P8GR5A/2022	EPI_ISL_9165793	2022-01-04	Originating lab: Wales Specialist Virology Centre Sequencing lab: Pathogen Genomics Unit	Public Health Wales Microbiology Cardiff Wales Specialist Virology Centre	Catherine Moore et al	?	?	?
Wales/PHWC-P8GR9O/2022	EPI_ISL_9165799	2022	Originating lab: Wales Specialist Virology Centre Sequencing lab: Pathogen Genomics Unit	Public Health Wales Microbiology Cardiff Wales Specialist Virology Centre	Catherine Moore et al	?	?	?
Wales/PHWC-P8GRJ7/2022	EPI_ISL_9165906	2022-01-04	Originating lab: Wales Specialist Virology Centre Sequencing lab: Pathogen Genomics Unit	Public Health Wales Microbiology Cardiff Wales Specialist Virology Centre	Catherine Moore et al	?	?	?
Wales/PHWC-P8GRSN/2022	EPI_ISL_9165918	2022-01-04	Originating lab: Wales Specialist Virology Centre Sequencing lab: Pathogen Genomics Unit	Public Health Wales Microbiology Cardiff Wales Specialist Virology Centre	Catherine Moore et al	?	?	?
Wales/PHWC-P8GRTC/2022	EPI_ISL_9165921	2022-01-04	Originating lab: Wales Specialist Virology Centre Sequencing lab: Pathogen Genomics Unit	Public Health Wales Microbiology Cardiff Wales Specialist Virology Centre	Catherine Moore et al	?	?	?
Wales/PHWC-P8GRUE/2022	EPI_ISL_9165923	2022-01-04	Originating lab: Wales Specialist Virology Centre Sequencing lab: Pathogen Genomics Unit	Public Health Wales Microbiology Cardiff Wales Specialist Virology Centre	Catherine Moore et al	?	?	?
Wales/PHWC-P8GS6Y/2022	EPI_ISL_9165934	2022-01-07	Originating lab: Wales Specialist Virology Centre Sequencing lab: Pathogen Genomics Unit	Public Health Wales Microbiology Cardiff Wales Specialist Virology Centre	Catherine Moore et al	?	?	?
Wales/PHWC-P8GSAC/2022	EPI_ISL_9165940	2022-01-08	Originating lab: Wales Specialist Virology Centre Sequencing lab: Pathogen Genomics Unit	Public Health Wales Microbiology Cardiff Wales Specialist Virology Centre	Catherine Moore et al	?	?	?
Wales/PHWC-P8GSJM/2022	EPI_ISL_9165957	2022-01-06	Originating lab: Wales Specialist Virology Centre Sequencing lab: Pathogen Genomics Unit	Public Health Wales Microbiology Cardiff Wales Specialist Virology Centre	Catherine Moore et al	?	?	?
Wales/PHWC-P8GT4P/2022	EPI_ISL_9166003	2022-01-07	Originating lab: Wales Specialist Virology Centre Sequencing lab: Pathogen Genomics Unit	Public Health Wales Microbiology Cardiff Wales Specialist Virology Centre	Catherine Moore et al	?	?	?
Wales/PHWC-P8GT78/2022	EPI_ISL_9166008	2022-01-08	Originating lab: Wales Specialist Virology Centre Sequencing lab: Pathogen Genomics Unit	Public Health Wales Microbiology Cardiff Wales Specialist Virology Centre	Catherine Moore et al	?	?	?
Wales/PHWC-P8GTHJ/2022	EPI_ISL_9166029	2022-01-08	Originating lab: Wales Specialist Virology Centre Sequencing lab: Pathogen Genomics Unit	Public Health Wales Microbiology Cardiff Wales Specialist Virology Centre	Catherine Moore et al	?	?	?
Wales/PHWC-P8GTMC/2022	EPI_ISL_9166035	2022-01-07	Originating lab: Wales Specialist Virology Centre Sequencing lab: Pathogen Genomics Unit	Public Health Wales Microbiology Cardiff Wales Specialist Virology Centre	Catherine Moore et al	?	?	?
Wales/PHWC-P8GTR4/2022	EPI_ISL_9166040	2022-01-08	Originating lab: Wales Specialist Virology Centre Sequencing lab: Pathogen Genomics Unit	Public Health Wales Microbiology Cardiff Wales Specialist Virology Centre	Catherine Moore et al	?	?	?
Wales/PHWC-P8GU9B/2022	EPI_ISL_9166064	2022-01-05	Originating lab: Wales Specialist Virology Centre Sequencing lab: Pathogen Genomics Unit	Public Health Wales Microbiology Cardiff Wales Specialist Virology Centre	Catherine Moore et al	?	?	?
Wales/PHWC-P8GUH8/2022	EPI_ISL_9166077	2022-01-06	Originating lab: Wales Specialist Virology Centre Sequencing lab: Pathogen Genomics Unit	Public Health Wales Microbiology Cardiff Wales Specialist Virology Centre	Catherine Moore et al	?	?	?
Wales/PHWC-P8GUII/2022	EPI_ISL_9166079	2022-01-05	Originating lab: Wales Specialist Virology Centre Sequencing lab: Pathogen Genomics Unit	Public Health Wales Microbiology Cardiff Wales Specialist Virology Centre	Catherine Moore et al	?	?	?
Wales/PHWC-P8GW5E/2022	EPI_ISL_9166112	2022-01-04	Originating lab: Wales Specialist Virology Centre Sequencing lab: Pathogen Genomics Unit	Public Health Wales Microbiology Cardiff Wales Specialist Virology Centre	Catherine Moore et al	?	?	?
Wales/PHWC-P8GW9Y/2022	EPI_ISL_9166119	2022-01-05	Originating lab: Wales Specialist Virology Centre Sequencing lab: Pathogen Genomics Unit	Public Health Wales Microbiology Cardiff Wales Specialist Virology Centre	Catherine Moore et al	?	?	?
Wales/PHWC-P8GWEX/2021	EPI_ISL_9166130	2021-12-21	Originating lab: Wales Specialist Virology Centre Sequencing lab: Pathogen Genomics Unit	Public Health Wales Microbiology Cardiff Wales Specialist Virology Centre	Catherine Moore et al	?	?	?
Wales/PHWC-P8GWFI/2022	EPI_ISL_9166132	2022-01-06	Originating lab: Wales Specialist Virology Centre Sequencing lab: Pathogen Genomics Unit	Public Health Wales Microbiology Cardiff Wales Specialist Virology Centre	Catherine Moore et al	?	?	?
Wales/PHWC-P8GWUA/2022	EPI_ISL_9166160	2022-01-08	Originating lab: Wales Specialist Virology Centre Sequencing lab: Pathogen Genomics Unit	Public Health Wales Microbiology Cardiff Wales Specialist Virology Centre	Catherine Moore et al	?	?	?
Wales/PHWC-P8GXAU/2021	EPI_ISL_9166181	2021-12-22	Originating lab: Wales Specialist Virology Centre Sequencing lab: Pathogen Genomics Unit	Public Health Wales Microbiology Cardiff Wales Specialist Virology Centre	Catherine Moore et al	?	?	?
Wales/PHWC-P8GXBN/2022	EPI_ISL_9166183	2022-01-04	Originating lab: Wales Specialist Virology Centre Sequencing lab: Pathogen Genomics Unit	Public Health Wales Microbiology Cardiff Wales Specialist Virology Centre	Catherine Moore et al	?	?	?
Wales/PHWC-P8GXD6/2022	EPI_ISL_9166187	2022-01-07	Originating lab: Wales Specialist Virology Centre Sequencing lab: Pathogen Genomics Unit	Public Health Wales Microbiology Cardiff Wales Specialist Virology Centre	Catherine Moore et al	?	?	?
Wales/PHWC-P8GXF4/2022	EPI_ISL_9166192	2022-01-08	Originating lab: Wales Specialist Virology Centre Sequencing lab: Pathogen Genomics Unit	Public Health Wales Microbiology Cardiff Wales Specialist Virology Centre	Catherine Moore et al	?	?	?
Wales/PHWC-P8GXHM/2022	EPI_ISL_9166196	2022-01-07	Originating lab: Wales Specialist Virology Centre Sequencing lab: Pathogen Genomics Unit	Public Health Wales Microbiology Cardiff Wales Specialist Virology Centre	Catherine Moore et al	?	?	?
Wales/PHWC-P8GY1Q/2022	EPI_ISL_9166217	2022-01-05	Originating lab: Wales Specialist Virology Centre Sequencing lab: Pathogen Genomics Unit	Public Health Wales Microbiology Cardiff Wales Specialist Virology Centre	Catherine Moore et al	?	?	?
Wales/PHWC-P8GY8F/2022	EPI_ISL_9166279	2022-01-05	Originating lab: Wales Specialist Virology Centre Sequencing lab: Pathogen Genomics Unit	Public Health Wales Microbiology Cardiff Wales Specialist Virology Centre	Catherine Moore et al	?	?	?
Wales/PHWC-P8GY9W/2022	EPI_ISL_9166281	2022-01-05	Originating lab: Wales Specialist Virology Centre Sequencing lab: Pathogen Genomics Unit	Public Health Wales Microbiology Cardiff Wales Specialist Virology Centre	Catherine Moore et al	?	?	?
Wales/PHWC-P8GYAN/2022	EPI_ISL_9166283	2022-01-05	Originating lab: Wales Specialist Virology Centre Sequencing lab: Pathogen Genomics Unit	Public Health Wales Microbiology Cardiff Wales Specialist Virology Centre	Catherine Moore et al	?	?	?
Wales/PHWC-P8GYBT/2022	EPI_ISL_9166286	2022-01-05	Originating lab: Wales Specialist Virology Centre Sequencing lab: Pathogen Genomics Unit	Public Health Wales Microbiology Cardiff Wales Specialist Virology Centre	Catherine Moore et al	?	?	?
Wales/PHWC-P8GYH4/2022	EPI_ISL_9166296	2022-01-05	Originating lab: Wales Specialist Virology Centre Sequencing lab: Pathogen Genomics Unit	Public Health Wales Microbiology Cardiff Wales Specialist Virology Centre	Catherine Moore et al	?	?	?
Wales/PHWC-P8GYWK/2022	EPI_ISL_9166321	2022-01-05	Originating lab: Wales Specialist Virology Centre Sequencing lab: Pathogen Genomics Unit	Public Health Wales Microbiology Cardiff Wales Specialist Virology Centre	Catherine Moore et al	?	?	?
Wales/PHWC-P8GZCR/2022	EPI_ISL_9166349	2022-01-08	Originating lab: Wales Specialist Virology Centre Sequencing lab: Pathogen Genomics Unit	Public Health Wales Microbiology Cardiff Wales Specialist Virology Centre	Catherine Moore et al	?	?	?
Wales/PHWC-P8GZDS/2022	EPI_ISL_9166351	2022-01-06	Originating lab: Wales Specialist Virology Centre Sequencing lab: Pathogen Genomics Unit	Public Health Wales Microbiology Cardiff Wales Specialist Virology Centre	Catherine Moore et al	?	?	?
Wales/PHWC-P8GZF1/2021	EPI_ISL_9166354	2021-12-20	Originating lab: Wales Specialist Virology Centre Sequencing lab: Pathogen Genomics Unit	Public Health Wales Microbiology Cardiff Wales Specialist Virology Centre	Catherine Moore et al	?	?	?
Wales/PHWC-P8GZGO/2022	EPI_ISL_9166356	2022-01-08	Originating lab: Wales Specialist Virology Centre Sequencing lab: Pathogen Genomics Unit	Public Health Wales Microbiology Cardiff Wales Specialist Virology Centre	Catherine Moore et al	?	?	?
Wales/PHWC-P8GZHD/2022	EPI_ISL_9166359	2022-01-07	Originating lab: Wales Specialist Virology Centre Sequencing lab: Pathogen Genomics Unit	Public Health Wales Microbiology Cardiff Wales Specialist Virology Centre	Catherine Moore et al	?	?	?
Wales/PHWC-P8GZJK/2022	EPI_ISL_9166361	2022-01-08	Originating lab: Wales Specialist Virology Centre Sequencing lab: Pathogen Genomics Unit	Public Health Wales Microbiology Cardiff Wales Specialist Virology Centre	Catherine Moore et al	?	?	?
Wales/PHWC-P8GZMG/2022	EPI_ISL_9166366	2022-01-08	Originating lab: Wales Specialist Virology Centre Sequencing lab: Pathogen Genomics Unit	Public Health Wales Microbiology Cardiff Wales Specialist Virology Centre	Catherine Moore et al	?	?	?
Wales/PHWC-P8GZNA/2022	EPI_ISL_9166369	2022-01-08	Originating lab: Wales Specialist Virology Centre Sequencing lab: Pathogen Genomics Unit	Public Health Wales Microbiology Cardiff Wales Specialist Virology Centre	Catherine Moore et al	?	?	?
Wales/PHWC-P8GZQY/2022	EPI_ISL_9166374	2022-01-07	Originating lab: Wales Specialist Virology Centre Sequencing lab: Pathogen Genomics Unit	Public Health Wales Microbiology Cardiff Wales Specialist Virology Centre	Catherine Moore et al	?	?	?
Wales/PHWC-P8GZSX/2022	EPI_ISL_9166379	2022-01-08	Originating lab: Wales Specialist Virology Centre Sequencing lab: Pathogen Genomics Unit	Public Health Wales Microbiology Cardiff Wales Specialist Virology Centre	Catherine Moore et al	?	?	?
Wales/PHWC-P8GZT3/2022	EPI_ISL_9166380	2022-01-07	Originating lab: Wales Specialist Virology Centre Sequencing lab: Pathogen Genomics Unit	Public Health Wales Microbiology Cardiff Wales Specialist Virology Centre	Catherine Moore et al	?	?	?
Wales/PHWC-P8GZUI/2022	EPI_ISL_9166383	2022-01-06	Originating lab: Wales Specialist Virology Centre Sequencing lab: Pathogen Genomics Unit	Public Health Wales Microbiology Cardiff Wales Specialist Virology Centre	Catherine Moore et al	?	?	?
Wales/PHWC-P8GZWU/2022	EPI_ISL_9166385	2022-01-08	Originating lab: Wales Specialist Virology Centre Sequencing lab: Pathogen Genomics Unit	Public Health Wales Microbiology Cardiff Wales Specialist Virology Centre	Catherine Moore et al	?	?	?
Wales/PHWC-P8GZX6/2022	EPI_ISL_9166387	2022-01-07	Originating lab: Wales Specialist Virology Centre Sequencing lab: Pathogen Genomics Unit	Public Health Wales Microbiology Cardiff Wales Specialist Virology Centre	Catherine Moore et al	?	?	?
Wales/PHWC-P8GZZP/2022	EPI_ISL_9166390	2022-01-04	Originating lab: Wales Specialist Virology Centre Sequencing lab: Pathogen Genomics Unit	Public Health Wales Microbiology Cardiff Wales Specialist Virology Centre	Catherine Moore et al	?	?	?
Wales/PHWC-P8H1CH/2022	EPI_ISL_9816563	2022-01-24	Originating lab: Wales Specialist Virology Centre Sequencing lab: Pathogen Genomics Unit	Public Health Wales Microbiology Cardiff Wales Specialist Virology Centre	Catherine Moore et al	?	?	?
Wales/PHWC-P8H1KY/2022	EPI_ISL_9816571	2022-01-24	Originating lab: Wales Specialist Virology Centre Sequencing lab: Pathogen Genomics Unit	Public Health Wales Microbiology Cardiff Wales Specialist Virology Centre	Catherine Moore et al	?	?	?
Wales/PHWC-P8H76C/2022	EPI_ISL_10257905	2022-01-26	Originating lab: Wales Specialist Virology Centre Sequencing lab: Pathogen Genomics Unit	Public Health Wales Microbiology Cardiff Wales Specialist Virology Centre	Catherine Moore et al	?	?	?
Wales/PHWC-P8H8C8/2022	EPI_ISL_9816587	2022-01-24	Originating lab: Wales Specialist Virology Centre Sequencing lab: Pathogen Genomics Unit	Public Health Wales Microbiology Cardiff Wales Specialist Virology Centre	Catherine Moore et al	?	?	?
Wales/PHWC-P8H99E/2022	EPI_ISL_10257924	2022-01-26	Originating lab: Wales Specialist Virology Centre Sequencing lab: Pathogen Genomics Unit	Public Health Wales Microbiology Cardiff Wales Specialist Virology Centre	Catherine Moore et al	?	?	?
Wales/PHWC-P8HBOR/2022	EPI_ISL_9816626	2022-01-24	Originating lab: Wales Specialist Virology Centre Sequencing lab: Pathogen Genomics Unit	Public Health Wales Microbiology Cardiff Wales Specialist Virology Centre	Catherine Moore et al	?	?	?
Wales/PHWC-P8HBX8/2022	EPI_ISL_9816632	2022-01-24	Originating lab: Wales Specialist Virology Centre Sequencing lab: Pathogen Genomics Unit	Public Health Wales Microbiology Cardiff Wales Specialist Virology Centre	Catherine Moore et al	?	?	?
Wales/PHWC-P8HC1I/2022	EPI_ISL_9816635	2022-01-24	Originating lab: Wales Specialist Virology Centre Sequencing lab: Pathogen Genomics Unit	Public Health Wales Microbiology Cardiff Wales Specialist Virology Centre	Catherine Moore et al	?	?	?
Wales/PHWC-P8HC67/2022	EPI_ISL_9816637	2022-01-25	Originating lab: Wales Specialist Virology Centre Sequencing lab: Pathogen Genomics Unit	Public Health Wales Microbiology Cardiff Wales Specialist Virology Centre	Catherine Moore et al	?	?	?
Wales/PHWC-P8HCJE/2022	EPI_ISL_9816648	2022-01-25	Originating lab: Wales Specialist Virology Centre Sequencing lab: Pathogen Genomics Unit	Public Health Wales Microbiology Cardiff Wales Specialist Virology Centre	Catherine Moore et al	?	?	?
Wales/PHWC-P8HCSP/2022	EPI_ISL_9816654	2022-01-25	Originating lab: Wales Specialist Virology Centre Sequencing lab: Pathogen Genomics Unit	Public Health Wales Microbiology Cardiff Wales Specialist Virology Centre	Catherine Moore et al	?	?	?
Wales/PHWC-P8HCZM/2022	EPI_ISL_9816659	2022-01-24	Originating lab: Wales Specialist Virology Centre Sequencing lab: Pathogen Genomics Unit	Public Health Wales Microbiology Cardiff Wales Specialist Virology Centre	Catherine Moore et al	?	?	?
Wales/PHWC-P8HD3O/2022	EPI_ISL_9816661	2022-01-24	Originating lab: Wales Specialist Virology Centre Sequencing lab: Pathogen Genomics Unit	Public Health Wales Microbiology Cardiff Wales Specialist Virology Centre	Catherine Moore et al	?	?	?
Wales/PHWC-P8HDN9/2022	EPI_ISL_9816679	2022-01-24	Originating lab: Wales Specialist Virology Centre Sequencing lab: Pathogen Genomics Unit	Public Health Wales Microbiology Cardiff Wales Specialist Virology Centre	Catherine Moore et al	?	?	?
Wales/PHWC-P8HDPJ/2022	EPI_ISL_9816680	2022-01-24	Originating lab: Wales Specialist Virology Centre Sequencing lab: Pathogen Genomics Unit	Public Health Wales Microbiology Cardiff Wales Specialist Virology Centre	Catherine Moore et al	?	?	?
Wales/PHWC-P8HE3M/2022	EPI_ISL_9816691	2022-01-24	Originating lab: Wales Specialist Virology Centre Sequencing lab: Pathogen Genomics Unit	Public Health Wales Microbiology Cardiff Wales Specialist Virology Centre	Catherine Moore et al	?	?	?
Wales/PHWC-P8HF4C/2022	EPI_ISL_9816718	2022-01-25	Originating lab: Wales Specialist Virology Centre Sequencing lab: Pathogen Genomics Unit	Public Health Wales Microbiology Cardiff Wales Specialist Virology Centre	Catherine Moore et al	?	?	?
Wales/PHWC-P8HFFZ/2022	EPI_ISL_9816727	2022-01-25	Originating lab: Wales Specialist Virology Centre Sequencing lab: Pathogen Genomics Unit	Public Health Wales Microbiology Cardiff Wales Specialist Virology Centre	Catherine Moore et al	?	?	?
Wales/PHWC-P8HGWZ/2022	EPI_ISL_9816766	2022-01-24	Originating lab: Wales Specialist Virology Centre Sequencing lab: Pathogen Genomics Unit	Public Health Wales Microbiology Cardiff Wales Specialist Virology Centre	Catherine Moore et al	?	?	?
Wales/PHWC-P8HGXN/2022	EPI_ISL_9816767	2022-01-24	Originating lab: Wales Specialist Virology Centre Sequencing lab: Pathogen Genomics Unit	Public Health Wales Microbiology Cardiff Wales Specialist Virology Centre	Catherine Moore et al	?	?	?
Wales/PHWC-P8HH5U/2022	EPI_ISL_10257927	2022-01-25	Originating lab: Wales Specialist Virology Centre Sequencing lab: Pathogen Genomics Unit	Public Health Wales Microbiology Cardiff Wales Specialist Virology Centre	Catherine Moore et al	?	?	?
Wales/PHWC-P8HIZN/2022	EPI_ISL_10257939	2022-01-26	Originating lab: Wales Specialist Virology Centre Sequencing lab: Pathogen Genomics Unit	Public Health Wales Microbiology Cardiff Wales Specialist Virology Centre	Catherine Moore et al	?	?	?
Wales/PHWC-P8HJQB/2022	EPI_ISL_9816804	2022-01-24	Originating lab: Wales Specialist Virology Centre Sequencing lab: Pathogen Genomics Unit	Public Health Wales Microbiology Cardiff Wales Specialist Virology Centre	Catherine Moore et al	?	?	?
Wales/PHWC-P8HKF1/2022	EPI_ISL_9816825	2022-01-24	Originating lab: Wales Specialist Virology Centre Sequencing lab: Pathogen Genomics Unit	Public Health Wales Microbiology Cardiff Wales Specialist Virology Centre	Catherine Moore et al	?	?	?
Wales/PHWC-P8HKQY/2022	EPI_ISL_9816832	2022-01-24	Originating lab: Wales Specialist Virology Centre Sequencing lab: Pathogen Genomics Unit	Public Health Wales Microbiology Cardiff Wales Specialist Virology Centre	Catherine Moore et al	?	?	?
Wales/PHWC-P8HKZP/2022	EPI_ISL_9816840	2022-01-25	Originating lab: Wales Specialist Virology Centre Sequencing lab: Pathogen Genomics Unit	Public Health Wales Microbiology Cardiff Wales Specialist Virology Centre	Catherine Moore et al	?	?	?
Wales/PHWC-P8HNU7/2022	EPI_ISL_9816890	2022-01-24	Originating lab: Wales Specialist Virology Centre Sequencing lab: Pathogen Genomics Unit	Public Health Wales Microbiology Cardiff Wales Specialist Virology Centre	Catherine Moore et al	?	?	?
Wales/PHWC-P8HPIQ/2022	EPI_ISL_9816935	2022-01-24	Originating lab: Wales Specialist Virology Centre Sequencing lab: Pathogen Genomics Unit	Public Health Wales Microbiology Cardiff Wales Specialist Virology Centre	Catherine Moore et al	?	?	?
Wales/PHWC-P8HPOA/2022	EPI_ISL_9816939	2022-01-24	Originating lab: Wales Specialist Virology Centre Sequencing lab: Pathogen Genomics Unit	Public Health Wales Microbiology Cardiff Wales Specialist Virology Centre	Catherine Moore et al	?	?	?
Wales/PHWC-P8HPRT/2022	EPI_ISL_9816942	2022-01-25	Originating lab: Wales Specialist Virology Centre Sequencing lab: Pathogen Genomics Unit	Public Health Wales Microbiology Cardiff Wales Specialist Virology Centre	Catherine Moore et al	?	?	?
Wales/PHWC-P8HQ1U/2022	EPI_ISL_9816949	2022-01-25	Originating lab: Wales Specialist Virology Centre Sequencing lab: Pathogen Genomics Unit	Public Health Wales Microbiology Cardiff Wales Specialist Virology Centre	Catherine Moore et al	?	?	?
Wales/PHWC-P8HR8W/2022	EPI_ISL_9816980	2022-01-25	Originating lab: Wales Specialist Virology Centre Sequencing lab: Pathogen Genomics Unit	Public Health Wales Microbiology Cardiff Wales Specialist Virology Centre	Catherine Moore et al	?	?	?
Wales/PHWC-P8HRHJ/2022	EPI_ISL_9816987	2022-01-24	Originating lab: Wales Specialist Virology Centre Sequencing lab: Pathogen Genomics Unit	Public Health Wales Microbiology Cardiff Wales Specialist Virology Centre	Catherine Moore et al	?	?	?
Wales/PHWC-P8HRYN/2022	EPI_ISL_9816999	2022-01-24	Originating lab: Wales Specialist Virology Centre Sequencing lab: Pathogen Genomics Unit	Public Health Wales Microbiology Cardiff Wales Specialist Virology Centre	Catherine Moore et al	?	?	?
Wales/PHWC-P8HSEY/2022	EPI_ISL_10257941	2022-01-26	Originating lab: Wales Specialist Virology Centre Sequencing lab: Pathogen Genomics Unit	Public Health Wales Microbiology Cardiff Wales Specialist Virology Centre	Catherine Moore et al	?	?	?
Wales/PHWC-P8HUBT/2022	EPI_ISL_9817036	2022-01-24	Originating lab: Wales Specialist Virology Centre Sequencing lab: Pathogen Genomics Unit	Public Health Wales Microbiology Cardiff Wales Specialist Virology Centre	Catherine Moore et al	?	?	?
Wales/PHWC-P8HUC5/2022	EPI_ISL_9817037	2022-01-24	Originating lab: Wales Specialist Virology Centre Sequencing lab: Pathogen Genomics Unit	Public Health Wales Microbiology Cardiff Wales Specialist Virology Centre	Catherine Moore et al	?	?	?
Wales/PHWC-P8HUJB/2022	EPI_ISL_9817044	2022-01-24	Originating lab: Wales Specialist Virology Centre Sequencing lab: Pathogen Genomics Unit	Public Health Wales Microbiology Cardiff Wales Specialist Virology Centre	Catherine Moore et al	?	?	?
Wales/PHWC-P8HWEN/2022	EPI_ISL_9817062	2022-01-24	Originating lab: Wales Specialist Virology Centre Sequencing lab: Pathogen Genomics Unit	Public Health Wales Microbiology Cardiff Wales Specialist Virology Centre	Catherine Moore et al	?	?	?
Wales/PHWC-P8HWMH/2022	EPI_ISL_9817067	2022-01-24	Originating lab: Wales Specialist Virology Centre Sequencing lab: Pathogen Genomics Unit	Public Health Wales Microbiology Cardiff Wales Specialist Virology Centre	Catherine Moore et al	?	?	?
Wales/PHWC-P8HWPA/2022	EPI_ISL_9817070	2022-01-23	Originating lab: Wales Specialist Virology Centre Sequencing lab: Pathogen Genomics Unit	Public Health Wales Microbiology Cardiff Wales Specialist Virology Centre	Catherine Moore et al	?	?	?
Wales/PHWC-P8HWXW/2022	EPI_ISL_9817076	2022-01-24	Originating lab: Wales Specialist Virology Centre Sequencing lab: Pathogen Genomics Unit	Public Health Wales Microbiology Cardiff Wales Specialist Virology Centre	Catherine Moore et al	?	?	?
Wales/PHWC-P8HX11/2022	EPI_ISL_9817079	2022-01-24	Originating lab: Wales Specialist Virology Centre Sequencing lab: Pathogen Genomics Unit	Public Health Wales Microbiology Cardiff Wales Specialist Virology Centre	Catherine Moore et al	?	?	?
Wales/PHWC-P8HXDT/2022	EPI_ISL_9817089	2022-01-24	Originating lab: Wales Specialist Virology Centre Sequencing lab: Pathogen Genomics Unit	Public Health Wales Microbiology Cardiff Wales Specialist Virology Centre	Catherine Moore et al	?	?	?
Wales/PHWC-P8HXFP/2022	EPI_ISL_9817091	2022-01-24	Originating lab: Wales Specialist Virology Centre Sequencing lab: Pathogen Genomics Unit	Public Health Wales Microbiology Cardiff Wales Specialist Virology Centre	Catherine Moore et al	?	?	?
Wales/PHWC-P8HYFH/2022	EPI_ISL_9817119	2022-01-24	Originating lab: Wales Specialist Virology Centre Sequencing lab: Pathogen Genomics Unit	Public Health Wales Microbiology Cardiff Wales Specialist Virology Centre	Catherine Moore et al	?	?	?
Wales/PHWC-P8I3MF/2022	EPI_ISL_9743670	2022-01-22	Originating lab: Wales Specialist Virology Centre Sequencing lab: Pathogen Genomics Unit	Public Health Wales Microbiology Cardiff Wales Specialist Virology Centre	Catherine Moore et al	?	?	?
Wales/PHWC-P8I3NZ/2022	EPI_ISL_9743672	2022-01-20	Originating lab: Wales Specialist Virology Centre Sequencing lab: Pathogen Genomics Unit	Public Health Wales Microbiology Cardiff Wales Specialist Virology Centre	Catherine Moore et al	?	?	?
Wales/PHWC-P8I3TA/2022	EPI_ISL_9743689	2022-01-20	Originating lab: Wales Specialist Virology Centre Sequencing lab: Pathogen Genomics Unit	Public Health Wales Microbiology Cardiff Wales Specialist Virology Centre	Catherine Moore et al	?	?	?
Wales/PHWC-P8I54R/2022	EPI_ISL_9743773	2022-01-22	Originating lab: Wales Specialist Virology Centre Sequencing lab: Pathogen Genomics Unit	Public Health Wales Microbiology Cardiff Wales Specialist Virology Centre	Catherine Moore et al	?	?	?
Wales/PHWC-P8I5DU/2022	EPI_ISL_9743794	2022-01-23	Originating lab: Wales Specialist Virology Centre Sequencing lab: Pathogen Genomics Unit	Public Health Wales Microbiology Cardiff Wales Specialist Virology Centre	Catherine Moore et al	?	?	?
Wales/PHWC-P8I5EJ/2022	EPI_ISL_9743798	2022-01-22	Originating lab: Wales Specialist Virology Centre Sequencing lab: Pathogen Genomics Unit	Public Health Wales Microbiology Cardiff Wales Specialist Virology Centre	Catherine Moore et al	?	?	?
Wales/PHWC-P8I5HY/2022	EPI_ISL_9743806	2022-01-22	Originating lab: Wales Specialist Virology Centre Sequencing lab: Pathogen Genomics Unit	Public Health Wales Microbiology Cardiff Wales Specialist Virology Centre	Catherine Moore et al	?	?	?
Wales/PHWC-P8I6C6/2022	EPI_ISL_9743877	2022-01-23	Originating lab: Wales Specialist Virology Centre Sequencing lab: Pathogen Genomics Unit	Public Health Wales Microbiology Cardiff Wales Specialist Virology Centre	Catherine Moore et al	?	?	?
Wales/PHWC-P8I6PH/2022	EPI_ISL_9743905	2022-01-22	Originating lab: Wales Specialist Virology Centre Sequencing lab: Pathogen Genomics Unit	Public Health Wales Microbiology Cardiff Wales Specialist Virology Centre	Catherine Moore et al	?	?	?
Wales/PHWC-P8I89Q/2022	EPI_ISL_9744021	2022-01-20	Originating lab: Wales Specialist Virology Centre Sequencing lab: Pathogen Genomics Unit	Public Health Wales Microbiology Cardiff Wales Specialist Virology Centre	Catherine Moore et al	?	?	?
Wales/PHWC-P8I988/2022	EPI_ISL_9744093	2022-01-23	Originating lab: Wales Specialist Virology Centre Sequencing lab: Pathogen Genomics Unit	Public Health Wales Microbiology Cardiff Wales Specialist Virology Centre	Catherine Moore et al	?	?	?
Wales/PHWC-P8I9BU/2022	EPI_ISL_9744098	2022-01-23	Originating lab: Wales Specialist Virology Centre Sequencing lab: Pathogen Genomics Unit	Public Health Wales Microbiology Cardiff Wales Specialist Virology Centre	Catherine Moore et al	?	?	?
Wales/PHWC-P8I9IK/2022	EPI_ISL_9744111	2022-01-22	Originating lab: Wales Specialist Virology Centre Sequencing lab: Pathogen Genomics Unit	Public Health Wales Microbiology Cardiff Wales Specialist Virology Centre	Catherine Moore et al	?	?	?
Wales/PHWC-P8I9RP/2022	EPI_ISL_9744135	2022-01-20	Originating lab: Wales Specialist Virology Centre Sequencing lab: Pathogen Genomics Unit	Public Health Wales Microbiology Cardiff Wales Specialist Virology Centre	Catherine Moore et al	?	?	?
Wales/PHWC-P8I9ZG/2022	EPI_ISL_9744151	2022-01-23	Originating lab: Wales Specialist Virology Centre Sequencing lab: Pathogen Genomics Unit	Public Health Wales Microbiology Cardiff Wales Specialist Virology Centre	Catherine Moore et al	?	?	?
Wales/PHWC-P8IAHD/2022	EPI_ISL_9744201	2022-01-22	Originating lab: Wales Specialist Virology Centre Sequencing lab: Pathogen Genomics Unit	Public Health Wales Microbiology Cardiff Wales Specialist Virology Centre	Catherine Moore et al	?	?	?
Wales/PHWC-P8IAMG/2022	EPI_ISL_9744209	2022-01-22	Originating lab: Wales Specialist Virology Centre Sequencing lab: Pathogen Genomics Unit	Public Health Wales Microbiology Cardiff Wales Specialist Virology Centre	Catherine Moore et al	?	?	?
Wales/PHWC-P8IARW/2022	EPI_ISL_9744345	2022-01-21	Originating lab: Wales Specialist Virology Centre Sequencing lab: Pathogen Genomics Unit	Public Health Wales Microbiology Cardiff Wales Specialist Virology Centre	Catherine Moore et al	?	?	?
Wales/PHWC-P8IAX6/2022	EPI_ISL_9744386	2022-01-22	Originating lab: Wales Specialist Virology Centre Sequencing lab: Pathogen Genomics Unit	Public Health Wales Microbiology Cardiff Wales Specialist Virology Centre	Catherine Moore et al	?	?	?
Wales/PHWC-P8IBAN/2022	EPI_ISL_9744414	2022-01-20	Originating lab: Wales Specialist Virology Centre Sequencing lab: Pathogen Genomics Unit	Public Health Wales Microbiology Cardiff Wales Specialist Virology Centre	Catherine Moore et al	?	?	?
Wales/PHWC-P8ICHX/2022	EPI_ISL_9744540	2022-01-22	Originating lab: Wales Specialist Virology Centre Sequencing lab: Pathogen Genomics Unit	Public Health Wales Microbiology Cardiff Wales Specialist Virology Centre	Catherine Moore et al	?	?	?
Wales/PHWC-P8IDC3/2022	EPI_ISL_9744692	2022-01-22	Originating lab: Wales Specialist Virology Centre Sequencing lab: Pathogen Genomics Unit	Public Health Wales Microbiology Cardiff Wales Specialist Virology Centre	Catherine Moore et al	?	?	?
Wales/PHWC-P8IDRJ/2022	EPI_ISL_9744728	2022-01-21	Originating lab: Wales Specialist Virology Centre Sequencing lab: Pathogen Genomics Unit	Public Health Wales Microbiology Cardiff Wales Specialist Virology Centre	Catherine Moore et al	?	?	?
Wales/PHWC-P8IEA5/2022	EPI_ISL_9744771	2022-01-22	Originating lab: Wales Specialist Virology Centre Sequencing lab: Pathogen Genomics Unit	Public Health Wales Microbiology Cardiff Wales Specialist Virology Centre	Catherine Moore et al	?	?	?
Wales/PHWC-P8IEIB/2022	EPI_ISL_9744788	2022-01-23	Originating lab: Wales Specialist Virology Centre Sequencing lab: Pathogen Genomics Unit	Public Health Wales Microbiology Cardiff Wales Specialist Virology Centre	Catherine Moore et al	?	?	?
Wales/PHWC-P8IF1K/2022	EPI_ISL_9744833	2022-01-22	Originating lab: Wales Specialist Virology Centre Sequencing lab: Pathogen Genomics Unit	Public Health Wales Microbiology Cardiff Wales Specialist Virology Centre	Catherine Moore et al	?	?	?
Wales/PHWC-P8IF61/2022	EPI_ISL_9744839	2022-01-22	Originating lab: Wales Specialist Virology Centre Sequencing lab: Pathogen Genomics Unit	Public Health Wales Microbiology Cardiff Wales Specialist Virology Centre	Catherine Moore et al	?	?	?
Wales/PHWC-P8IF9O/2022	EPI_ISL_9744840	2022-01-23	Originating lab: Wales Specialist Virology Centre Sequencing lab: Pathogen Genomics Unit	Public Health Wales Microbiology Cardiff Wales Specialist Virology Centre	Catherine Moore et al	?	?	?
Wales/PHWC-P8IFCZ/2022	EPI_ISL_9744844	2022-01-21	Originating lab: Wales Specialist Virology Centre Sequencing lab: Pathogen Genomics Unit	Public Health Wales Microbiology Cardiff Wales Specialist Virology Centre	Catherine Moore et al	?	?	?
Wales/PHWC-P8IFGD/2022	EPI_ISL_9744855	2022-01-22	Originating lab: Wales Specialist Virology Centre Sequencing lab: Pathogen Genomics Unit	Public Health Wales Microbiology Cardiff Wales Specialist Virology Centre	Catherine Moore et al	?	?	?
Wales/PHWC-P8IFPI/2022	EPI_ISL_9744876	2022-01-22	Originating lab: Wales Specialist Virology Centre Sequencing lab: Pathogen Genomics Unit	Public Health Wales Microbiology Cardiff Wales Specialist Virology Centre	Catherine Moore et al	?	?	?
Wales/PHWC-P8IFSN/2022	EPI_ISL_9744883	2022-01-23	Originating lab: Wales Specialist Virology Centre Sequencing lab: Pathogen Genomics Unit	Public Health Wales Microbiology Cardiff Wales Specialist Virology Centre	Catherine Moore et al	?	?	?
Wales/PHWC-P8IFUE/2022	EPI_ISL_9744890	2022-01-23	Originating lab: Wales Specialist Virology Centre Sequencing lab: Pathogen Genomics Unit	Public Health Wales Microbiology Cardiff Wales Specialist Virology Centre	Catherine Moore et al	?	?	?
Wales/PHWC-P8IGBC/2022	EPI_ISL_9744917	2022-01-21	Originating lab: Wales Specialist Virology Centre Sequencing lab: Pathogen Genomics Unit	Public Health Wales Microbiology Cardiff Wales Specialist Virology Centre	Catherine Moore et al	?	?	?
Wales/PHWC-P8IGDE/2022	EPI_ISL_9744920	2022-01-22	Originating lab: Wales Specialist Virology Centre Sequencing lab: Pathogen Genomics Unit	Public Health Wales Microbiology Cardiff Wales Specialist Virology Centre	Catherine Moore et al	?	?	?
Wales/PHWC-P8IGXO/2022	EPI_ISL_9744966	2022-01-20	Originating lab: Wales Specialist Virology Centre Sequencing lab: Pathogen Genomics Unit	Public Health Wales Microbiology Cardiff Wales Specialist Virology Centre	Catherine Moore et al	?	?	?
Wales/PHWC-P8IGYQ/2022	EPI_ISL_9744969	2022-01-21	Originating lab: Wales Specialist Virology Centre Sequencing lab: Pathogen Genomics Unit	Public Health Wales Microbiology Cardiff Wales Specialist Virology Centre	Catherine Moore et al	?	?	?
Wales/PHWC-P8II3C/2022	EPI_ISL_9745053	2022-01-23	Originating lab: Wales Specialist Virology Centre Sequencing lab: Pathogen Genomics Unit	Public Health Wales Microbiology Cardiff Wales Specialist Virology Centre	Catherine Moore et al	?	?	?
Wales/PHWC-P8II4K/2022	EPI_ISL_9745056	2022-01-22	Originating lab: Wales Specialist Virology Centre Sequencing lab: Pathogen Genomics Unit	Public Health Wales Microbiology Cardiff Wales Specialist Virology Centre	Catherine Moore et al	?	?	?
Wales/PHWC-P8IJ1G/2022	EPI_ISL_9745165	2022-01-21	Originating lab: Wales Specialist Virology Centre Sequencing lab: Pathogen Genomics Unit	Public Health Wales Microbiology Cardiff Wales Specialist Virology Centre	Catherine Moore et al	?	?	?
Wales/PHWC-P8IJ7O/2022	EPI_ISL_9745180	2022-01-21	Originating lab: Wales Specialist Virology Centre Sequencing lab: Pathogen Genomics Unit	Public Health Wales Microbiology Cardiff Wales Specialist Virology Centre	Catherine Moore et al	?	?	?
Wales/PHWC-P8IKHT/2022	EPI_ISL_9745295	2022-01-21	Originating lab: Wales Specialist Virology Centre Sequencing lab: Pathogen Genomics Unit	Public Health Wales Microbiology Cardiff Wales Specialist Virology Centre	Catherine Moore et al	?	?	?
Wales/PHWC-P8IKOJ/2022	EPI_ISL_9745309	2022-01-23	Originating lab: Wales Specialist Virology Centre Sequencing lab: Pathogen Genomics Unit	Public Health Wales Microbiology Cardiff Wales Specialist Virology Centre	Catherine Moore et al	?	?	?
Wales/PHWC-P8IKQQ/2022	EPI_ISL_9745314	2022-01-21	Originating lab: Wales Specialist Virology Centre Sequencing lab: Pathogen Genomics Unit	Public Health Wales Microbiology Cardiff Wales Specialist Virology Centre	Catherine Moore et al	?	?	?
Wales/PHWC-P8IKUD/2022	EPI_ISL_9745321	2022-01-20	Originating lab: Wales Specialist Virology Centre Sequencing lab: Pathogen Genomics Unit	Public Health Wales Microbiology Cardiff Wales Specialist Virology Centre	Catherine Moore et al	?	?	?
Wales/PHWC-P8IN47/2022	EPI_ISL_9745416	2022-01-21	Originating lab: Wales Specialist Virology Centre Sequencing lab: Pathogen Genomics Unit	Public Health Wales Microbiology Cardiff Wales Specialist Virology Centre	Catherine Moore et al	?	?	?
Wales/PHWC-P8IN8R/2022	EPI_ISL_9745426	2022-01-21	Originating lab: Wales Specialist Virology Centre Sequencing lab: Pathogen Genomics Unit	Public Health Wales Microbiology Cardiff Wales Specialist Virology Centre	Catherine Moore et al	?	?	?
Wales/PHWC-P8INEN/2022	EPI_ISL_9745445	2022-01-21	Originating lab: Wales Specialist Virology Centre Sequencing lab: Pathogen Genomics Unit	Public Health Wales Microbiology Cardiff Wales Specialist Virology Centre	Catherine Moore et al	?	?	?
Wales/PHWC-P8IOF4/2022	EPI_ISL_9745524	2022-01-21	Originating lab: Wales Specialist Virology Centre Sequencing lab: Pathogen Genomics Unit	Public Health Wales Microbiology Cardiff Wales Specialist Virology Centre	Catherine Moore et al	?	?	?
Wales/PHWC-P8IORH/2022	EPI_ISL_9745555	2022-01-21	Originating lab: Wales Specialist Virology Centre Sequencing lab: Pathogen Genomics Unit	Public Health Wales Microbiology Cardiff Wales Specialist Virology Centre	Catherine Moore et al	?	?	?
Wales/PHWC-P8IQK1/2022	EPI_ISL_9745714	2022-01-21	Originating lab: Wales Specialist Virology Centre Sequencing lab: Pathogen Genomics Unit	Public Health Wales Microbiology Cardiff Wales Specialist Virology Centre	Catherine Moore et al	?	?	?
Wales/PHWC-P8IQW7/2022	EPI_ISL_9745736	2022-01-21	Originating lab: Wales Specialist Virology Centre Sequencing lab: Pathogen Genomics Unit	Public Health Wales Microbiology Cardiff Wales Specialist Virology Centre	Catherine Moore et al	?	?	?
Wales/PHWC-P8IR37/2022	EPI_ISL_9745751	2022-01-23	Originating lab: Wales Specialist Virology Centre Sequencing lab: Pathogen Genomics Unit	Public Health Wales Microbiology Cardiff Wales Specialist Virology Centre	Catherine Moore et al	?	?	?
Wales/PHWC-P8IR45/2022	EPI_ISL_9745755	2022-01-23	Originating lab: Wales Specialist Virology Centre Sequencing lab: Pathogen Genomics Unit	Public Health Wales Microbiology Cardiff Wales Specialist Virology Centre	Catherine Moore et al	?	?	?
Wales/PHWC-P8IRBQ/2022	EPI_ISL_9745768	2022-01-22	Originating lab: Wales Specialist Virology Centre Sequencing lab: Pathogen Genomics Unit	Public Health Wales Microbiology Cardiff Wales Specialist Virology Centre	Catherine Moore et al	?	?	?
Wales/PHWC-P8IS3M/2022	EPI_ISL_9745844	2022-01-22	Originating lab: Wales Specialist Virology Centre Sequencing lab: Pathogen Genomics Unit	Public Health Wales Microbiology Cardiff Wales Specialist Virology Centre	Catherine Moore et al	?	?	?
Wales/PHWC-P8IS99/2022	EPI_ISL_9745852	2022-01-22	Originating lab: Wales Specialist Virology Centre Sequencing lab: Pathogen Genomics Unit	Public Health Wales Microbiology Cardiff Wales Specialist Virology Centre	Catherine Moore et al	?	?	?
Wales/PHWC-P8ISQN/2022	EPI_ISL_9745896	2022-01-22	Originating lab: Wales Specialist Virology Centre Sequencing lab: Pathogen Genomics Unit	Public Health Wales Microbiology Cardiff Wales Specialist Virology Centre	Catherine Moore et al	?	?	?
Wales/PHWC-P8IU6R/2022	EPI_ISL_9745933	2022-01-21	Originating lab: Wales Specialist Virology Centre Sequencing lab: Pathogen Genomics Unit	Public Health Wales Microbiology Cardiff Wales Specialist Virology Centre	Catherine Moore et al	?	?	?
Wales/PHWC-P8IUB9/2022	EPI_ISL_9745949	2022-01-21	Originating lab: Wales Specialist Virology Centre Sequencing lab: Pathogen Genomics Unit	Public Health Wales Microbiology Cardiff Wales Specialist Virology Centre	Catherine Moore et al	?	?	?
Wales/PHWC-P8IW15/2022	EPI_ISL_9746009	2022-01-22	Originating lab: Wales Specialist Virology Centre Sequencing lab: Pathogen Genomics Unit	Public Health Wales Microbiology Cardiff Wales Specialist Virology Centre	Catherine Moore et al	?	?	?
Wales/PHWC-P8IWII/2022	EPI_ISL_9746065	2022-01-20	Originating lab: Wales Specialist Virology Centre Sequencing lab: Pathogen Genomics Unit	Public Health Wales Microbiology Cardiff Wales Specialist Virology Centre	Catherine Moore et al	?	?	?
Wales/PHWC-P8IWKC/2022	EPI_ISL_9746071	2022-01-20	Originating lab: Wales Specialist Virology Centre Sequencing lab: Pathogen Genomics Unit	Public Health Wales Microbiology Cardiff Wales Specialist Virology Centre	Catherine Moore et al	?	?	?
Wales/PHWC-P8IWMK/2022	EPI_ISL_9746074	2022-01-20	Originating lab: Wales Specialist Virology Centre Sequencing lab: Pathogen Genomics Unit	Public Health Wales Microbiology Cardiff Wales Specialist Virology Centre	Catherine Moore et al	?	?	?
Wales/PHWC-P8IWRA/2022	EPI_ISL_9746091	2022-01-22	Originating lab: Wales Specialist Virology Centre Sequencing lab: Pathogen Genomics Unit	Public Health Wales Microbiology Cardiff Wales Specialist Virology Centre	Catherine Moore et al	?	?	?
Wales/PHWC-P8IX6E/2022	EPI_ISL_9746126	2022-01-22	Originating lab: Wales Specialist Virology Centre Sequencing lab: Pathogen Genomics Unit	Public Health Wales Microbiology Cardiff Wales Specialist Virology Centre	Catherine Moore et al	?	?	?
Wales/PHWC-P8IXAW/2022	EPI_ISL_9746139	2022-01-21	Originating lab: Wales Specialist Virology Centre Sequencing lab: Pathogen Genomics Unit	Public Health Wales Microbiology Cardiff Wales Specialist Virology Centre	Catherine Moore et al	?	?	?
Wales/PHWC-P8IXWH/2022	EPI_ISL_9746203	2022-01-20	Originating lab: Wales Specialist Virology Centre Sequencing lab: Pathogen Genomics Unit	Public Health Wales Microbiology Cardiff Wales Specialist Virology Centre	Catherine Moore et al	?	?	?
Wales/PHWC-P8IY1X/2022	EPI_ISL_9746213	2022-01-23	Originating lab: Wales Specialist Virology Centre Sequencing lab: Pathogen Genomics Unit	Public Health Wales Microbiology Cardiff Wales Specialist Virology Centre	Catherine Moore et al	?	?	?
Wales/PHWC-P8IY3B/2022	EPI_ISL_9746216	2022-01-21	Originating lab: Wales Specialist Virology Centre Sequencing lab: Pathogen Genomics Unit	Public Health Wales Microbiology Cardiff Wales Specialist Virology Centre	Catherine Moore et al	?	?	?
Wales/PHWC-P8IYM6/2022	EPI_ISL_9746248	2022-01-23	Originating lab: Wales Specialist Virology Centre Sequencing lab: Pathogen Genomics Unit	Public Health Wales Microbiology Cardiff Wales Specialist Virology Centre	Catherine Moore et al	?	?	?
Wales/PHWC-P8IYP4/2022	EPI_ISL_9746254	2022-01-23	Originating lab: Wales Specialist Virology Centre Sequencing lab: Pathogen Genomics Unit	Public Health Wales Microbiology Cardiff Wales Specialist Virology Centre	Catherine Moore et al	?	?	?
Wales/PHWC-P8IYRC/2022	EPI_ISL_9746268	2022-01-23	Originating lab: Wales Specialist Virology Centre Sequencing lab: Pathogen Genomics Unit	Public Health Wales Microbiology Cardiff Wales Specialist Virology Centre	Catherine Moore et al	?	?	?
Wales/PHWC-P8IYWM/2022	EPI_ISL_9746277	2022-01-23	Originating lab: Wales Specialist Virology Centre Sequencing lab: Pathogen Genomics Unit	Public Health Wales Microbiology Cardiff Wales Specialist Virology Centre	Catherine Moore et al	?	?	?
Wales/PHWC-P8IZB5/2022	EPI_ISL_9746306	2022-01-22	Originating lab: Wales Specialist Virology Centre Sequencing lab: Pathogen Genomics Unit	Public Health Wales Microbiology Cardiff Wales Specialist Virology Centre	Catherine Moore et al	?	?	?
Wales/PHWC-P8IZFU/2022	EPI_ISL_9746319	2022-01-22	Originating lab: Wales Specialist Virology Centre Sequencing lab: Pathogen Genomics Unit	Public Health Wales Microbiology Cardiff Wales Specialist Virology Centre	Catherine Moore et al	?	?	?
Wales/PHWC-P8IZQB/2022	EPI_ISL_9746351	2022-01-20	Originating lab: Wales Specialist Virology Centre Sequencing lab: Pathogen Genomics Unit	Public Health Wales Microbiology Cardiff Wales Specialist Virology Centre	Catherine Moore et al	?	?	?
Wales/PHWC-P8IZSO/2022	EPI_ISL_9746354	2022-01-22	Originating lab: Wales Specialist Virology Centre Sequencing lab: Pathogen Genomics Unit	Public Health Wales Microbiology Cardiff Wales Specialist Virology Centre	Catherine Moore et al	?	?	?
Wales/PHWC-P8J14G/2022	EPI_ISL_9293647	2022-01-10	Originating lab: Wales Specialist Virology Centre Sequencing lab: Pathogen Genomics Unit	Public Health Wales Microbiology Cardiff Wales Specialist Virology Centre	Catherine Moore et al	?	?	?
Wales/PHWC-P8J166/2022	EPI_ISL_9293649	2022-01-11	Originating lab: Wales Specialist Virology Centre Sequencing lab: Pathogen Genomics Unit	Public Health Wales Microbiology Cardiff Wales Specialist Virology Centre	Catherine Moore et al	?	?	?
Wales/PHWC-P8J18P/2022	EPI_ISL_9293650	2022-01-11	Originating lab: Wales Specialist Virology Centre Sequencing lab: Pathogen Genomics Unit	Public Health Wales Microbiology Cardiff Wales Specialist Virology Centre	Catherine Moore et al	?	?	?
Wales/PHWC-P8J3ER/2022	EPI_ISL_9293711	2022-01-11	Originating lab: Wales Specialist Virology Centre Sequencing lab: Pathogen Genomics Unit	Public Health Wales Microbiology Cardiff Wales Specialist Virology Centre	Catherine Moore et al	?	?	?
Wales/PHWC-P8J3ZF/2022	EPI_ISL_9293758	2022-01-12	Originating lab: Wales Specialist Virology Centre Sequencing lab: Pathogen Genomics Unit	Public Health Wales Microbiology Cardiff Wales Specialist Virology Centre	Catherine Moore et al	?	?	?
Wales/PHWC-P8J547/2022	EPI_ISL_9293844	2022-01-10	Originating lab: Wales Specialist Virology Centre Sequencing lab: Pathogen Genomics Unit	Public Health Wales Microbiology Cardiff Wales Specialist Virology Centre	Catherine Moore et al	?	?	?
Wales/PHWC-P8J5BO/2022	EPI_ISL_9293858	2022-01-10	Originating lab: Wales Specialist Virology Centre Sequencing lab: Pathogen Genomics Unit	Public Health Wales Microbiology Cardiff Wales Specialist Virology Centre	Catherine Moore et al	?	?	?
Wales/PHWC-P8J5C4/2022	EPI_ISL_9293861	2022-01-12	Originating lab: Wales Specialist Virology Centre Sequencing lab: Pathogen Genomics Unit	Public Health Wales Microbiology Cardiff Wales Specialist Virology Centre	Catherine Moore et al	?	?	?
Wales/PHWC-P8J5OT/2022	EPI_ISL_9293890	2022-01-11	Originating lab: Wales Specialist Virology Centre Sequencing lab: Pathogen Genomics Unit	Public Health Wales Microbiology Cardiff Wales Specialist Virology Centre	Catherine Moore et al	?	?	?
Wales/PHWC-P8J5PA/2022	EPI_ISL_9293893	2022-01-11	Originating lab: Wales Specialist Virology Centre Sequencing lab: Pathogen Genomics Unit	Public Health Wales Microbiology Cardiff Wales Specialist Virology Centre	Catherine Moore et al	?	?	?
Wales/PHWC-P8J5RK/2021	EPI_ISL_9293897	2021-12-31	Originating lab: Wales Specialist Virology Centre Sequencing lab: Pathogen Genomics Unit	Public Health Wales Microbiology Cardiff Wales Specialist Virology Centre	Catherine Moore et al	?	?	?
Wales/PHWC-P8J5WJ/2022	EPI_ISL_9293903	2022-01-11	Originating lab: Wales Specialist Virology Centre Sequencing lab: Pathogen Genomics Unit	Public Health Wales Microbiology Cardiff Wales Specialist Virology Centre	Catherine Moore et al	?	?	?
Wales/PHWC-P8J6IR/2022	EPI_ISL_9293935	2022-01-11	Originating lab: Wales Specialist Virology Centre Sequencing lab: Pathogen Genomics Unit	Public Health Wales Microbiology Cardiff Wales Specialist Virology Centre	Catherine Moore et al	?	?	?
Wales/PHWC-P8J6OQ/2022	EPI_ISL_9293946	2022-01-11	Originating lab: Wales Specialist Virology Centre Sequencing lab: Pathogen Genomics Unit	Public Health Wales Microbiology Cardiff Wales Specialist Virology Centre	Catherine Moore et al	?	?	?
Wales/PHWC-P8J6SN/2022	EPI_ISL_9293957	2022-01-10	Originating lab: Wales Specialist Virology Centre Sequencing lab: Pathogen Genomics Unit	Public Health Wales Microbiology Cardiff Wales Specialist Virology Centre	Catherine Moore et al	?	?	?
Wales/PHWC-P8J6XT/2022	EPI_ISL_9293967	2022-01-11	Originating lab: Wales Specialist Virology Centre Sequencing lab: Pathogen Genomics Unit	Public Health Wales Microbiology Cardiff Wales Specialist Virology Centre	Catherine Moore et al	?	?	?
Wales/PHWC-P8J77I/2022	EPI_ISL_9293977	2022-01-11	Originating lab: Wales Specialist Virology Centre Sequencing lab: Pathogen Genomics Unit	Public Health Wales Microbiology Cardiff Wales Specialist Virology Centre	Catherine Moore et al	?	?	?
Wales/PHWC-P8J7M4/2022	EPI_ISL_9294004	2022-01-11	Originating lab: Wales Specialist Virology Centre Sequencing lab: Pathogen Genomics Unit	Public Health Wales Microbiology Cardiff Wales Specialist Virology Centre	Catherine Moore et al	?	?	?
Wales/PHWC-P8J7PS/2022	EPI_ISL_9294013	2022-01-10	Originating lab: Wales Specialist Virology Centre Sequencing lab: Pathogen Genomics Unit	Public Health Wales Microbiology Cardiff Wales Specialist Virology Centre	Catherine Moore et al	?	?	?
Wales/PHWC-P8J7YO/2022	EPI_ISL_9294032	2022-01-11	Originating lab: Wales Specialist Virology Centre Sequencing lab: Pathogen Genomics Unit	Public Health Wales Microbiology Cardiff Wales Specialist Virology Centre	Catherine Moore et al	?	?	?
Wales/PHWC-P8J8FH/2022	EPI_ISL_9242238	2022-01-08	Originating lab: Wales Specialist Virology Centre Sequencing lab: Pathogen Genomics Unit	Public Health Wales Microbiology Cardiff Wales Specialist Virology Centre	Catherine Moore et al	?	?	?
Wales/PHWC-P8J8JW/2022	EPI_ISL_9242249	2022-01-08	Originating lab: Wales Specialist Virology Centre Sequencing lab: Pathogen Genomics Unit	Public Health Wales Microbiology Cardiff Wales Specialist Virology Centre	Catherine Moore et al	?	?	?
Wales/PHWC-P8J8MO/2022	EPI_ISL_9242254	2022-01-07	Originating lab: Wales Specialist Virology Centre Sequencing lab: Pathogen Genomics Unit	Public Health Wales Microbiology Cardiff Wales Specialist Virology Centre	Catherine Moore et al	?	?	?
Wales/PHWC-P8J8W7/2022	EPI_ISL_9242311	2022-01-07	Originating lab: Wales Specialist Virology Centre Sequencing lab: Pathogen Genomics Unit	Public Health Wales Microbiology Cardiff Wales Specialist Virology Centre	Catherine Moore et al	?	?	?
Wales/PHWC-P8J8YG/2022	EPI_ISL_9242316	2022-01-10	Originating lab: Wales Specialist Virology Centre Sequencing lab: Pathogen Genomics Unit	Public Health Wales Microbiology Cardiff Wales Specialist Virology Centre	Catherine Moore et al	?	?	?
Wales/PHWC-P8J95Z/2022	EPI_ISL_9294036	2022-01-11	Originating lab: Wales Specialist Virology Centre Sequencing lab: Pathogen Genomics Unit	Public Health Wales Microbiology Cardiff Wales Specialist Virology Centre	Catherine Moore et al	?	?	?
Wales/PHWC-P8J9A7/2022	EPI_ISL_9294052	2022-01-11	Originating lab: Wales Specialist Virology Centre Sequencing lab: Pathogen Genomics Unit	Public Health Wales Microbiology Cardiff Wales Specialist Virology Centre	Catherine Moore et al	?	?	?
Wales/PHWC-P8J9MA/2022	EPI_ISL_9294077	2022-01-11	Originating lab: Wales Specialist Virology Centre Sequencing lab: Pathogen Genomics Unit	Public Health Wales Microbiology Cardiff Wales Specialist Virology Centre	Catherine Moore et al	?	?	?
Wales/PHWC-P8J9OP/2022	EPI_ISL_9294083	2022-01-11	Originating lab: Wales Specialist Virology Centre Sequencing lab: Pathogen Genomics Unit	Public Health Wales Microbiology Cardiff Wales Specialist Virology Centre	Catherine Moore et al	?	?	?
Wales/PHWC-P8JADX/2022	EPI_ISL_9294137	2022-01-11	Originating lab: Wales Specialist Virology Centre Sequencing lab: Pathogen Genomics Unit	Public Health Wales Microbiology Cardiff Wales Specialist Virology Centre	Catherine Moore et al	?	?	?
Wales/PHWC-P8JASE/2022	EPI_ISL_9294167	2022-01-12	Originating lab: Wales Specialist Virology Centre Sequencing lab: Pathogen Genomics Unit	Public Health Wales Microbiology Cardiff Wales Specialist Virology Centre	Catherine Moore et al	?	?	?
Wales/PHWC-P8JB7T/2022	EPI_ISL_9242335	2022-01-09	Originating lab: Wales Specialist Virology Centre Sequencing lab: Pathogen Genomics Unit	Public Health Wales Microbiology Cardiff Wales Specialist Virology Centre	Catherine Moore et al	?	?	?
Wales/PHWC-P8JBIB/2022	EPI_ISL_9242357	2022-01-08	Originating lab: Wales Specialist Virology Centre Sequencing lab: Pathogen Genomics Unit	Public Health Wales Microbiology Cardiff Wales Specialist Virology Centre	Catherine Moore et al	?	?	?
Wales/PHWC-P8JBOM/2022	EPI_ISL_9242371	2022-01-10	Originating lab: Wales Specialist Virology Centre Sequencing lab: Pathogen Genomics Unit	Public Health Wales Microbiology Cardiff Wales Specialist Virology Centre	Catherine Moore et al	?	?	?
Wales/PHWC-P8JBTJ/2022	EPI_ISL_9242378	2022-01-05	Originating lab: Wales Specialist Virology Centre Sequencing lab: Pathogen Genomics Unit	Public Health Wales Microbiology Cardiff Wales Specialist Virology Centre	Catherine Moore et al	?	?	?
Wales/PHWC-P8JCWA/2022	EPI_ISL_9242635	2022-01-07	Originating lab: Wales Specialist Virology Centre Sequencing lab: Pathogen Genomics Unit	Public Health Wales Microbiology Cardiff Wales Specialist Virology Centre	Catherine Moore et al	?	?	?
Wales/PHWC-P8JD4I/2022	EPI_ISL_9242650	2022-01-08	Originating lab: Wales Specialist Virology Centre Sequencing lab: Pathogen Genomics Unit	Public Health Wales Microbiology Cardiff Wales Specialist Virology Centre	Catherine Moore et al	?	?	?
Wales/PHWC-P8JD6P/2022	EPI_ISL_9242655	2022-01-08	Originating lab: Wales Specialist Virology Centre Sequencing lab: Pathogen Genomics Unit	Public Health Wales Microbiology Cardiff Wales Specialist Virology Centre	Catherine Moore et al	?	?	?
Wales/PHWC-P8JDE4/2022	EPI_ISL_9242676	2022-01-07	Originating lab: Wales Specialist Virology Centre Sequencing lab: Pathogen Genomics Unit	Public Health Wales Microbiology Cardiff Wales Specialist Virology Centre	Catherine Moore et al	?	?	?
Wales/PHWC-P8JDQQ/2022	EPI_ISL_9242698	2022-01-09	Originating lab: Wales Specialist Virology Centre Sequencing lab: Pathogen Genomics Unit	Public Health Wales Microbiology Cardiff Wales Specialist Virology Centre	Catherine Moore et al	?	?	?
Wales/PHWC-P8JDS7/2022	EPI_ISL_9242703	2022-01-08	Originating lab: Wales Specialist Virology Centre Sequencing lab: Pathogen Genomics Unit	Public Health Wales Microbiology Cardiff Wales Specialist Virology Centre	Catherine Moore et al	?	?	?
Wales/PHWC-P8JE1Y/2022	EPI_ISL_9242722	2022-01-08	Originating lab: Wales Specialist Virology Centre Sequencing lab: Pathogen Genomics Unit	Public Health Wales Microbiology Cardiff Wales Specialist Virology Centre	Catherine Moore et al	?	?	?
Wales/PHWC-P8JE5Q/2022	EPI_ISL_9242730	2022-01-08	Originating lab: Wales Specialist Virology Centre Sequencing lab: Pathogen Genomics Unit	Public Health Wales Microbiology Cardiff Wales Specialist Virology Centre	Catherine Moore et al	?	?	?
Wales/PHWC-P8JE6E/2022	EPI_ISL_9242732	2022-01-08	Originating lab: Wales Specialist Virology Centre Sequencing lab: Pathogen Genomics Unit	Public Health Wales Microbiology Cardiff Wales Specialist Virology Centre	Catherine Moore et al	?	?	?
Wales/PHWC-P8JEBD/2022	EPI_ISL_9242743	2022-01-08	Originating lab: Wales Specialist Virology Centre Sequencing lab: Pathogen Genomics Unit	Public Health Wales Microbiology Cardiff Wales Specialist Virology Centre	Catherine Moore et al	?	?	?
Wales/PHWC-P8JF3I/2022	EPI_ISL_9242796	2022-01-09	Originating lab: Wales Specialist Virology Centre Sequencing lab: Pathogen Genomics Unit	Public Health Wales Microbiology Cardiff Wales Specialist Virology Centre	Catherine Moore et al	?	?	?
Wales/PHWC-P8JFQC/2022	EPI_ISL_9242855	2022-01-08	Originating lab: Wales Specialist Virology Centre Sequencing lab: Pathogen Genomics Unit	Public Health Wales Microbiology Cardiff Wales Specialist Virology Centre	Catherine Moore et al	?	?	?
Wales/PHWC-P8JFTF/2022	EPI_ISL_9242857	2022-01-04	Originating lab: Wales Specialist Virology Centre Sequencing lab: Pathogen Genomics Unit	Public Health Wales Microbiology Cardiff Wales Specialist Virology Centre	Catherine Moore et al	?	?	?
Wales/PHWC-P8JFYE/2022	EPI_ISL_9242873	2022-01-08	Originating lab: Wales Specialist Virology Centre Sequencing lab: Pathogen Genomics Unit	Public Health Wales Microbiology Cardiff Wales Specialist Virology Centre	Catherine Moore et al	?	?	?
Wales/PHWC-P8JG5O/2022	EPI_ISL_9242885	2022-01-07	Originating lab: Wales Specialist Virology Centre Sequencing lab: Pathogen Genomics Unit	Public Health Wales Microbiology Cardiff Wales Specialist Virology Centre	Catherine Moore et al	?	?	?
Wales/PHWC-P8JGEZ/2022	EPI_ISL_9242901	2022-01-08	Originating lab: Wales Specialist Virology Centre Sequencing lab: Pathogen Genomics Unit	Public Health Wales Microbiology Cardiff Wales Specialist Virology Centre	Catherine Moore et al	?	?	?
Wales/PHWC-P8JGTR/2022	EPI_ISL_9242930	2022-01-10	Originating lab: Wales Specialist Virology Centre Sequencing lab: Pathogen Genomics Unit	Public Health Wales Microbiology Cardiff Wales Specialist Virology Centre	Catherine Moore et al	?	?	?
Wales/PHWC-P8JHIG/2022	EPI_ISL_9294231	2022-01-12	Originating lab: Wales Specialist Virology Centre Sequencing lab: Pathogen Genomics Unit	Public Health Wales Microbiology Cardiff Wales Specialist Virology Centre	Catherine Moore et al	?	?	?
Wales/PHWC-P8JHQI/2022	EPI_ISL_9294248	2022-01-11	Originating lab: Wales Specialist Virology Centre Sequencing lab: Pathogen Genomics Unit	Public Health Wales Microbiology Cardiff Wales Specialist Virology Centre	Catherine Moore et al	?	?	?
Wales/PHWC-P8JHUK/2022	EPI_ISL_9294259	2022-01-11	Originating lab: Wales Specialist Virology Centre Sequencing lab: Pathogen Genomics Unit	Public Health Wales Microbiology Cardiff Wales Specialist Virology Centre	Catherine Moore et al	?	?	?
Wales/PHWC-P8JHXU/2022	EPI_ISL_9294265	2022-01-12	Originating lab: Wales Specialist Virology Centre Sequencing lab: Pathogen Genomics Unit	Public Health Wales Microbiology Cardiff Wales Specialist Virology Centre	Catherine Moore et al	?	?	?
Wales/PHWC-P8JHYT/2022	EPI_ISL_9294268	2022-01-11	Originating lab: Wales Specialist Virology Centre Sequencing lab: Pathogen Genomics Unit	Public Health Wales Microbiology Cardiff Wales Specialist Virology Centre	Catherine Moore et al	?	?	?
Wales/PHWC-P8JHZN/2022	EPI_ISL_9294270	2022-01-12	Originating lab: Wales Specialist Virology Centre Sequencing lab: Pathogen Genomics Unit	Public Health Wales Microbiology Cardiff Wales Specialist Virology Centre	Catherine Moore et al	?	?	?
Wales/PHWC-P8JIBS/2022	EPI_ISL_9294295	2022-01-11	Originating lab: Wales Specialist Virology Centre Sequencing lab: Pathogen Genomics Unit	Public Health Wales Microbiology Cardiff Wales Specialist Virology Centre	Catherine Moore et al	?	?	?
Wales/PHWC-P8JICY/2022	EPI_ISL_9294298	2022-01-11	Originating lab: Wales Specialist Virology Centre Sequencing lab: Pathogen Genomics Unit	Public Health Wales Microbiology Cardiff Wales Specialist Virology Centre	Catherine Moore et al	?	?	?
Wales/PHWC-P8JIKR/2022	EPI_ISL_9294315	2022-01-11	Originating lab: Wales Specialist Virology Centre Sequencing lab: Pathogen Genomics Unit	Public Health Wales Microbiology Cardiff Wales Specialist Virology Centre	Catherine Moore et al	?	?	?
Wales/PHWC-P8JJ3T/2022	EPI_ISL_9242949	2022-01-05	Originating lab: Wales Specialist Virology Centre Sequencing lab: Pathogen Genomics Unit	Public Health Wales Microbiology Cardiff Wales Specialist Virology Centre	Catherine Moore et al	?	?	?
Wales/PHWC-P8JJF4/2022	EPI_ISL_9242976	2022-01-09	Originating lab: Wales Specialist Virology Centre Sequencing lab: Pathogen Genomics Unit	Public Health Wales Microbiology Cardiff Wales Specialist Virology Centre	Catherine Moore et al	?	?	?
Wales/PHWC-P8JJTB/2022	EPI_ISL_9243008	2022-01-06	Originating lab: Wales Specialist Virology Centre Sequencing lab: Pathogen Genomics Unit	Public Health Wales Microbiology Cardiff Wales Specialist Virology Centre	Catherine Moore et al	?	?	?
Wales/PHWC-P8JJU7/2022	EPI_ISL_9243011	2022-01-10	Originating lab: Wales Specialist Virology Centre Sequencing lab: Pathogen Genomics Unit	Public Health Wales Microbiology Cardiff Wales Specialist Virology Centre	Catherine Moore et al	?	?	?
Wales/PHWC-P8JK16/2022	EPI_ISL_9243016	2022-01-08	Originating lab: Wales Specialist Virology Centre Sequencing lab: Pathogen Genomics Unit	Public Health Wales Microbiology Cardiff Wales Specialist Virology Centre	Catherine Moore et al	?	?	?
Wales/PHWC-P8JKBB/2022	EPI_ISL_9243040	2022-01-09	Originating lab: Wales Specialist Virology Centre Sequencing lab: Pathogen Genomics Unit	Public Health Wales Microbiology Cardiff Wales Specialist Virology Centre	Catherine Moore et al	?	?	?
Wales/PHWC-P8JKON/2022	EPI_ISL_9243086	2022-01-08	Originating lab: Wales Specialist Virology Centre Sequencing lab: Pathogen Genomics Unit	Public Health Wales Microbiology Cardiff Wales Specialist Virology Centre	Catherine Moore et al	?	?	?
Wales/PHWC-P8JM4P/2022	EPI_ISL_9243111	2022-01-09	Originating lab: Wales Specialist Virology Centre Sequencing lab: Pathogen Genomics Unit	Public Health Wales Microbiology Cardiff Wales Specialist Virology Centre	Catherine Moore et al	?	?	?
Wales/PHWC-P8JM9D/2022	EPI_ISL_9243121	2022-01-09	Originating lab: Wales Specialist Virology Centre Sequencing lab: Pathogen Genomics Unit	Public Health Wales Microbiology Cardiff Wales Specialist Virology Centre	Catherine Moore et al	?	?	?
Wales/PHWC-P8JMKQ/2022	EPI_ISL_9243143	2022-01-09	Originating lab: Wales Specialist Virology Centre Sequencing lab: Pathogen Genomics Unit	Public Health Wales Microbiology Cardiff Wales Specialist Virology Centre	Catherine Moore et al	?	?	?
Wales/PHWC-P8JN5W/2022	EPI_ISL_9243168	2022-01-10	Originating lab: Wales Specialist Virology Centre Sequencing lab: Pathogen Genomics Unit	Public Health Wales Microbiology Cardiff Wales Specialist Virology Centre	Catherine Moore et al	?	?	?
Wales/PHWC-P8JN6Q/2022	EPI_ISL_9243170	2022-01-09	Originating lab: Wales Specialist Virology Centre Sequencing lab: Pathogen Genomics Unit	Public Health Wales Microbiology Cardiff Wales Specialist Virology Centre	Catherine Moore et al	?	?	?
Wales/PHWC-P8JNA4/2022	EPI_ISL_9243178	2022-01-07	Originating lab: Wales Specialist Virology Centre Sequencing lab: Pathogen Genomics Unit	Public Health Wales Microbiology Cardiff Wales Specialist Virology Centre	Catherine Moore et al	?	?	?
Wales/PHWC-P8JNCU/2022	EPI_ISL_9243180	2022-01-08	Originating lab: Wales Specialist Virology Centre Sequencing lab: Pathogen Genomics Unit	Public Health Wales Microbiology Cardiff Wales Specialist Virology Centre	Catherine Moore et al	?	?	?
Wales/PHWC-P8JNXP/2022	EPI_ISL_9243234	2022-01-07	Originating lab: Wales Specialist Virology Centre Sequencing lab: Pathogen Genomics Unit	Public Health Wales Microbiology Cardiff Wales Specialist Virology Centre	Catherine Moore et al	?	?	?
Wales/PHWC-P8JO7N/2022	EPI_ISL_9294361	2022-01-11	Originating lab: Wales Specialist Virology Centre Sequencing lab: Pathogen Genomics Unit	Public Health Wales Microbiology Cardiff Wales Specialist Virology Centre	Catherine Moore et al	?	?	?
Wales/PHWC-P8JP9B/2022	EPI_ISL_9243251	2022-01-10	Originating lab: Wales Specialist Virology Centre Sequencing lab: Pathogen Genomics Unit	Public Health Wales Microbiology Cardiff Wales Specialist Virology Centre	Catherine Moore et al	?	?	?
Wales/PHWC-P8JPH8/2022	EPI_ISL_9243263	2022-01-05	Originating lab: Wales Specialist Virology Centre Sequencing lab: Pathogen Genomics Unit	Public Health Wales Microbiology Cardiff Wales Specialist Virology Centre	Catherine Moore et al	?	?	?
Wales/PHWC-P8JQ14/2022	EPI_ISL_9243286	2022-01-09	Originating lab: Wales Specialist Virology Centre Sequencing lab: Pathogen Genomics Unit	Public Health Wales Microbiology Cardiff Wales Specialist Virology Centre	Catherine Moore et al	?	?	?
Wales/PHWC-P8JQEX/2022	EPI_ISL_9243291	2022-01-08	Originating lab: Wales Specialist Virology Centre Sequencing lab: Pathogen Genomics Unit	Public Health Wales Microbiology Cardiff Wales Specialist Virology Centre	Catherine Moore et al	?	?	?
Wales/PHWC-P8JQKM/2022	EPI_ISL_9243294	2022-01-08	Originating lab: Wales Specialist Virology Centre Sequencing lab: Pathogen Genomics Unit	Public Health Wales Microbiology Cardiff Wales Specialist Virology Centre	Catherine Moore et al	?	?	?
Wales/PHWC-P8JQXB/2022	EPI_ISL_9243303	2022-01-07	Originating lab: Wales Specialist Virology Centre Sequencing lab: Pathogen Genomics Unit	Public Health Wales Microbiology Cardiff Wales Specialist Virology Centre	Catherine Moore et al	?	?	?
Wales/PHWC-P8JRG7/2022	EPI_ISL_9243316	2022-01-09	Originating lab: Wales Specialist Virology Centre Sequencing lab: Pathogen Genomics Unit	Public Health Wales Microbiology Cardiff Wales Specialist Virology Centre	Catherine Moore et al	?	?	?
Wales/PHWC-P8JRI6/2022	EPI_ISL_9243318	2022-01-05	Originating lab: Wales Specialist Virology Centre Sequencing lab: Pathogen Genomics Unit	Public Health Wales Microbiology Cardiff Wales Specialist Virology Centre	Catherine Moore et al	?	?	?
Wales/PHWC-P8JRPX/2022	EPI_ISL_9243324	2022-01-10	Originating lab: Wales Specialist Virology Centre Sequencing lab: Pathogen Genomics Unit	Public Health Wales Microbiology Cardiff Wales Specialist Virology Centre	Catherine Moore et al	?	?	?
Wales/PHWC-P8JSDT/2022	EPI_ISL_9294463	2022-01-11	Originating lab: Wales Specialist Virology Centre Sequencing lab: Pathogen Genomics Unit	Public Health Wales Microbiology Cardiff Wales Specialist Virology Centre	Catherine Moore et al	?	?	?
Wales/PHWC-P8JSH6/2022	EPI_ISL_9294466	2022-01-11	Originating lab: Wales Specialist Virology Centre Sequencing lab: Pathogen Genomics Unit	Public Health Wales Microbiology Cardiff Wales Specialist Virology Centre	Catherine Moore et al	?	?	?
Wales/PHWC-P8JSRX/2022	EPI_ISL_9294474	2022-01-10	Originating lab: Wales Specialist Virology Centre Sequencing lab: Pathogen Genomics Unit	Public Health Wales Microbiology Cardiff Wales Specialist Virology Centre	Catherine Moore et al	?	?	?
Wales/PHWC-P8JSX3/2022	EPI_ISL_9294478	2022-01-11	Originating lab: Wales Specialist Virology Centre Sequencing lab: Pathogen Genomics Unit	Public Health Wales Microbiology Cardiff Wales Specialist Virology Centre	Catherine Moore et al	?	?	?
Wales/PHWC-P8JT48/2022	EPI_ISL_9294482	2022-01-11	Originating lab: Wales Specialist Virology Centre Sequencing lab: Pathogen Genomics Unit	Public Health Wales Microbiology Cardiff Wales Specialist Virology Centre	Catherine Moore et al	?	?	?
Wales/PHWC-P8JTCR/2022	EPI_ISL_9294490	2022-01-11	Originating lab: Wales Specialist Virology Centre Sequencing lab: Pathogen Genomics Unit	Public Health Wales Microbiology Cardiff Wales Specialist Virology Centre	Catherine Moore et al	?	?	?
Wales/PHWC-P8JTGO/2022	EPI_ISL_9294493	2022-01-10	Originating lab: Wales Specialist Virology Centre Sequencing lab: Pathogen Genomics Unit	Public Health Wales Microbiology Cardiff Wales Specialist Virology Centre	Catherine Moore et al	?	?	?
Wales/PHWC-P8JTKE/2022	EPI_ISL_9294499	2022-01-10	Originating lab: Wales Specialist Virology Centre Sequencing lab: Pathogen Genomics Unit	Public Health Wales Microbiology Cardiff Wales Specialist Virology Centre	Catherine Moore et al	?	?	?
Wales/PHWC-P8JTT3/2022	EPI_ISL_9294520	2022-01-12	Originating lab: Wales Specialist Virology Centre Sequencing lab: Pathogen Genomics Unit	Public Health Wales Microbiology Cardiff Wales Specialist Virology Centre	Catherine Moore et al	?	?	?
Wales/PHWC-P8JTYH/2022	EPI_ISL_9294534	2022-01-11	Originating lab: Wales Specialist Virology Centre Sequencing lab: Pathogen Genomics Unit	Public Health Wales Microbiology Cardiff Wales Specialist Virology Centre	Catherine Moore et al	?	?	?
Wales/PHWC-P8JUY4/2022	EPI_ISL_9294614	2022-01-10	Originating lab: Wales Specialist Virology Centre Sequencing lab: Pathogen Genomics Unit	Public Health Wales Microbiology Cardiff Wales Specialist Virology Centre	Catherine Moore et al	?	?	?
Wales/PHWC-P8JW3G/2022	EPI_ISL_9294623	2022-01-12	Originating lab: Wales Specialist Virology Centre Sequencing lab: Pathogen Genomics Unit	Public Health Wales Microbiology Cardiff Wales Specialist Virology Centre	Catherine Moore et al	?	?	?
Wales/PHWC-P8JW5N/2022	EPI_ISL_9294629	2022-01-12	Originating lab: Wales Specialist Virology Centre Sequencing lab: Pathogen Genomics Unit	Public Health Wales Microbiology Cardiff Wales Specialist Virology Centre	Catherine Moore et al	?	?	?
Wales/PHWC-P8JWJ8/2022	EPI_ISL_9294660	2022-01-11	Originating lab: Wales Specialist Virology Centre Sequencing lab: Pathogen Genomics Unit	Public Health Wales Microbiology Cardiff Wales Specialist Virology Centre	Catherine Moore et al	?	?	?
Wales/PHWC-P8JWMD/2022	EPI_ISL_9294666	2022-01-10	Originating lab: Wales Specialist Virology Centre Sequencing lab: Pathogen Genomics Unit	Public Health Wales Microbiology Cardiff Wales Specialist Virology Centre	Catherine Moore et al	?	?	?
Wales/PHWC-P8JXG1/2022	EPI_ISL_9294736	2022-01-11	Originating lab: Wales Specialist Virology Centre Sequencing lab: Pathogen Genomics Unit	Public Health Wales Microbiology Cardiff Wales Specialist Virology Centre	Catherine Moore et al	?	?	?
Wales/PHWC-P8JXHF/2022	EPI_ISL_9294739	2022-01-12	Originating lab: Wales Specialist Virology Centre Sequencing lab: Pathogen Genomics Unit	Public Health Wales Microbiology Cardiff Wales Specialist Virology Centre	Catherine Moore et al	?	?	?
Wales/PHWC-P8JXT5/2022	EPI_ISL_9294762	2022-01-08	Originating lab: Wales Specialist Virology Centre Sequencing lab: Pathogen Genomics Unit	Public Health Wales Microbiology Cardiff Wales Specialist Virology Centre	Catherine Moore et al	?	?	?
Wales/PHWC-P8JYE7/2022	EPI_ISL_9243344	2022-01-09	Originating lab: Wales Specialist Virology Centre Sequencing lab: Pathogen Genomics Unit	Public Health Wales Microbiology Cardiff Wales Specialist Virology Centre	Catherine Moore et al	?	?	?
Wales/PHWC-P8JYFD/2022	EPI_ISL_9243345	2022-01-08	Originating lab: Wales Specialist Virology Centre Sequencing lab: Pathogen Genomics Unit	Public Health Wales Microbiology Cardiff Wales Specialist Virology Centre	Catherine Moore et al	?	?	?
Wales/PHWC-P8JYGB/2022	EPI_ISL_9243346	2022-01-07	Originating lab: Wales Specialist Virology Centre Sequencing lab: Pathogen Genomics Unit	Public Health Wales Microbiology Cardiff Wales Specialist Virology Centre	Catherine Moore et al	?	?	?
Wales/PHWC-P8JYQT/2022	EPI_ISL_9243353	2022-01-08	Originating lab: Wales Specialist Virology Centre Sequencing lab: Pathogen Genomics Unit	Public Health Wales Microbiology Cardiff Wales Specialist Virology Centre	Catherine Moore et al	?	?	?
Wales/PHWC-P8JYUG/2022	EPI_ISL_9243356	2022-01-09	Originating lab: Wales Specialist Virology Centre Sequencing lab: Pathogen Genomics Unit	Public Health Wales Microbiology Cardiff Wales Specialist Virology Centre	Catherine Moore et al	?	?	?
Wales/PHWC-P8JZC6/2022	EPI_ISL_9294795	2022-01-11	Originating lab: Wales Specialist Virology Centre Sequencing lab: Pathogen Genomics Unit	Public Health Wales Microbiology Cardiff Wales Specialist Virology Centre	Catherine Moore et al	?	?	?
Wales/PHWC-P8JZXA/2022	EPI_ISL_9294849	2022-01-11	Originating lab: Wales Specialist Virology Centre Sequencing lab: Pathogen Genomics Unit	Public Health Wales Microbiology Cardiff Wales Specialist Virology Centre	Catherine Moore et al	?	?	?
Wales/PHWC-P8K14R/2022	EPI_ISL_9294861	2022-01-07	Originating lab: Wales Specialist Virology Centre Sequencing lab: Pathogen Genomics Unit	Public Health Wales Microbiology Cardiff Wales Specialist Virology Centre	Catherine Moore et al	?	?	?
Wales/PHWC-P8K16H/2022	EPI_ISL_9294868	2022-01-07	Originating lab: Wales Specialist Virology Centre Sequencing lab: Pathogen Genomics Unit	Public Health Wales Microbiology Cardiff Wales Specialist Virology Centre	Catherine Moore et al	?	?	?
Wales/PHWC-P8K1HY/2022	EPI_ISL_9294892	2022-01-06	Originating lab: Wales Specialist Virology Centre Sequencing lab: Pathogen Genomics Unit	Public Health Wales Microbiology Cardiff Wales Specialist Virology Centre	Catherine Moore et al	?	?	?
Wales/PHWC-P8K1IQ/2022	EPI_ISL_9294896	2022-01-05	Originating lab: Wales Specialist Virology Centre Sequencing lab: Pathogen Genomics Unit	Public Health Wales Microbiology Cardiff Wales Specialist Virology Centre	Catherine Moore et al	?	?	?
Wales/PHWC-P8K1MD/2022	EPI_ISL_9294904	2022-01-11	Originating lab: Wales Specialist Virology Centre Sequencing lab: Pathogen Genomics Unit	Public Health Wales Microbiology Cardiff Wales Specialist Virology Centre	Catherine Moore et al	?	?	?
Wales/PHWC-P8K1SC/2022	EPI_ISL_9294919	2022-01-11	Originating lab: Wales Specialist Virology Centre Sequencing lab: Pathogen Genomics Unit	Public Health Wales Microbiology Cardiff Wales Specialist Virology Centre	Catherine Moore et al	?	?	?
Wales/PHWC-P8K1X5/2022	EPI_ISL_9294930	2022-01-10	Originating lab: Wales Specialist Virology Centre Sequencing lab: Pathogen Genomics Unit	Public Health Wales Microbiology Cardiff Wales Specialist Virology Centre	Catherine Moore et al	?	?	?
Wales/PHWC-P8K1ZK/2022	EPI_ISL_9294933	2022-01-11	Originating lab: Wales Specialist Virology Centre Sequencing lab: Pathogen Genomics Unit	Public Health Wales Microbiology Cardiff Wales Specialist Virology Centre	Catherine Moore et al	?	?	?
Wales/PHWC-P8K3QS/2022	EPI_ISL_9455918	2022-01-10	Originating lab: Wales Specialist Virology Centre Sequencing lab: Pathogen Genomics Unit	Public Health Wales Microbiology Cardiff Wales Specialist Virology Centre	Catherine Moore et al	?	?	?
Wales/PHWC-P8K3WJ/2022	EPI_ISL_9455934	2022-01-10	Originating lab: Wales Specialist Virology Centre Sequencing lab: Pathogen Genomics Unit	Public Health Wales Microbiology Cardiff Wales Specialist Virology Centre	Catherine Moore et al	?	?	?
Wales/PHWC-P8K3ZD/2022	EPI_ISL_9455941	2022-01-10	Originating lab: Wales Specialist Virology Centre Sequencing lab: Pathogen Genomics Unit	Public Health Wales Microbiology Cardiff Wales Specialist Virology Centre	Catherine Moore et al	?	?	?
Wales/PHWC-P8K44H/2022	EPI_ISL_9455950	2022-01-10	Originating lab: Wales Specialist Virology Centre Sequencing lab: Pathogen Genomics Unit	Public Health Wales Microbiology Cardiff Wales Specialist Virology Centre	Catherine Moore et al	?	?	?
Wales/PHWC-P8K46W/2022	EPI_ISL_9455956	2022-01-06	Originating lab: Wales Specialist Virology Centre Sequencing lab: Pathogen Genomics Unit	Public Health Wales Microbiology Cardiff Wales Specialist Virology Centre	Catherine Moore et al	?	?	?
Wales/PHWC-P8K4AY/2022	EPI_ISL_9455965	2022-01-11	Originating lab: Wales Specialist Virology Centre Sequencing lab: Pathogen Genomics Unit	Public Health Wales Microbiology Cardiff Wales Specialist Virology Centre	Catherine Moore et al	?	?	?
Wales/PHWC-P8K4C3/2022	EPI_ISL_9455970	2022-01-11	Originating lab: Wales Specialist Virology Centre Sequencing lab: Pathogen Genomics Unit	Public Health Wales Microbiology Cardiff Wales Specialist Virology Centre	Catherine Moore et al	?	?	?
Wales/PHWC-P8K4J9/2022	EPI_ISL_9455992	2022-01-11	Originating lab: Wales Specialist Virology Centre Sequencing lab: Pathogen Genomics Unit	Public Health Wales Microbiology Cardiff Wales Specialist Virology Centre	Catherine Moore et al	?	?	?
Wales/PHWC-P8K4TQ/2022	EPI_ISL_9456014	2022-01-03	Originating lab: Wales Specialist Virology Centre Sequencing lab: Pathogen Genomics Unit	Public Health Wales Microbiology Cardiff Wales Specialist Virology Centre	Catherine Moore et al	?	?	?
Wales/PHWC-P8K4WE/2022	EPI_ISL_9456017	2022-01-09	Originating lab: Wales Specialist Virology Centre Sequencing lab: Pathogen Genomics Unit	Public Health Wales Microbiology Cardiff Wales Specialist Virology Centre	Catherine Moore et al	?	?	?
Wales/PHWC-P8K4XU/2022	EPI_ISL_9456019	2022-01-11	Originating lab: Wales Specialist Virology Centre Sequencing lab: Pathogen Genomics Unit	Public Health Wales Microbiology Cardiff Wales Specialist Virology Centre	Catherine Moore et al	?	?	?
Wales/PHWC-P8K4ZN/2022	EPI_ISL_9456025	2022-01-11	Originating lab: Wales Specialist Virology Centre Sequencing lab: Pathogen Genomics Unit	Public Health Wales Microbiology Cardiff Wales Specialist Virology Centre	Catherine Moore et al	?	?	?
Wales/PHWC-P8K5UJ/2022	EPI_ISL_9456088	2022-01-10	Originating lab: Wales Specialist Virology Centre Sequencing lab: Pathogen Genomics Unit	Public Health Wales Microbiology Cardiff Wales Specialist Virology Centre	Catherine Moore et al	?	?	?
Wales/PHWC-P8K5ZB/2022	EPI_ISL_9456097	2022-01-10	Originating lab: Wales Specialist Virology Centre Sequencing lab: Pathogen Genomics Unit	Public Health Wales Microbiology Cardiff Wales Specialist Virology Centre	Catherine Moore et al	?	?	?
Wales/PHWC-P8K634/2022	EPI_ISL_9456103	2022-01-11	Originating lab: Wales Specialist Virology Centre Sequencing lab: Pathogen Genomics Unit	Public Health Wales Microbiology Cardiff Wales Specialist Virology Centre	Catherine Moore et al	?	?	?
Wales/PHWC-P8K6CI/2022	EPI_ISL_9456117	2022-01-10	Originating lab: Wales Specialist Virology Centre Sequencing lab: Pathogen Genomics Unit	Public Health Wales Microbiology Cardiff Wales Specialist Virology Centre	Catherine Moore et al	?	?	?
Wales/PHWC-P8K6J5/2022	EPI_ISL_9456136	2022-01-10	Originating lab: Wales Specialist Virology Centre Sequencing lab: Pathogen Genomics Unit	Public Health Wales Microbiology Cardiff Wales Specialist Virology Centre	Catherine Moore et al	?	?	?
Wales/PHWC-P8K6MZ/2022	EPI_ISL_9456142	2022-01-10	Originating lab: Wales Specialist Virology Centre Sequencing lab: Pathogen Genomics Unit	Public Health Wales Microbiology Cardiff Wales Specialist Virology Centre	Catherine Moore et al	?	?	?
Wales/PHWC-P8K6SY/2022	EPI_ISL_9456156	2022-01-10	Originating lab: Wales Specialist Virology Centre Sequencing lab: Pathogen Genomics Unit	Public Health Wales Microbiology Cardiff Wales Specialist Virology Centre	Catherine Moore et al	?	?	?
Wales/PHWC-P8K6TK/2022	EPI_ISL_9456159	2022-01-10	Originating lab: Wales Specialist Virology Centre Sequencing lab: Pathogen Genomics Unit	Public Health Wales Microbiology Cardiff Wales Specialist Virology Centre	Catherine Moore et al	?	?	?
Wales/PHWC-P8K6WR/2022	EPI_ISL_9456164	2022-01-10	Originating lab: Wales Specialist Virology Centre Sequencing lab: Pathogen Genomics Unit	Public Health Wales Microbiology Cardiff Wales Specialist Virology Centre	Catherine Moore et al	?	?	?
Wales/PHWC-P8K7CS/2022	EPI_ISL_9456183	2022-01-10	Originating lab: Wales Specialist Virology Centre Sequencing lab: Pathogen Genomics Unit	Public Health Wales Microbiology Cardiff Wales Specialist Virology Centre	Catherine Moore et al	?	?	?
Wales/PHWC-P8K7NK/2022	EPI_ISL_9456206	2022-01-10	Originating lab: Wales Specialist Virology Centre Sequencing lab: Pathogen Genomics Unit	Public Health Wales Microbiology Cardiff Wales Specialist Virology Centre	Catherine Moore et al	?	?	?
Wales/PHWC-P8K7TM/2022	EPI_ISL_9456218	2022-01-10	Originating lab: Wales Specialist Virology Centre Sequencing lab: Pathogen Genomics Unit	Public Health Wales Microbiology Cardiff Wales Specialist Virology Centre	Catherine Moore et al	?	?	?
Wales/PHWC-P8K7WF/2022	EPI_ISL_9456222	2022-01-10	Originating lab: Wales Specialist Virology Centre Sequencing lab: Pathogen Genomics Unit	Public Health Wales Microbiology Cardiff Wales Specialist Virology Centre	Catherine Moore et al	?	?	?
Wales/PHWC-P8K8CC/2022	EPI_ISL_9294945	2022-01-11	Originating lab: Wales Specialist Virology Centre Sequencing lab: Pathogen Genomics Unit	Public Health Wales Microbiology Cardiff Wales Specialist Virology Centre	Catherine Moore et al	?	?	?
Wales/PHWC-P8K8EW/2022	EPI_ISL_9294950	2022-01-11	Originating lab: Wales Specialist Virology Centre Sequencing lab: Pathogen Genomics Unit	Public Health Wales Microbiology Cardiff Wales Specialist Virology Centre	Catherine Moore et al	?	?	?
Wales/PHWC-P8K8QE/2022	EPI_ISL_9294977	2022-01-11	Originating lab: Wales Specialist Virology Centre Sequencing lab: Pathogen Genomics Unit	Public Health Wales Microbiology Cardiff Wales Specialist Virology Centre	Catherine Moore et al	?	?	?
Wales/PHWC-P8K918/2022	EPI_ISL_9456228	2022-01-11	Originating lab: Wales Specialist Virology Centre Sequencing lab: Pathogen Genomics Unit	Public Health Wales Microbiology Cardiff Wales Specialist Virology Centre	Catherine Moore et al	?	?	?
Wales/PHWC-P8K9BK/2022	EPI_ISL_9456239	2022-01-11	Originating lab: Wales Specialist Virology Centre Sequencing lab: Pathogen Genomics Unit	Public Health Wales Microbiology Cardiff Wales Specialist Virology Centre	Catherine Moore et al	?	?	?
Wales/PHWC-P8K9CW/2022	EPI_ISL_9456241	2022-01-12	Originating lab: Wales Specialist Virology Centre Sequencing lab: Pathogen Genomics Unit	Public Health Wales Microbiology Cardiff Wales Specialist Virology Centre	Catherine Moore et al	?	?	?
Wales/PHWC-P8K9GY/2022	EPI_ISL_9456249	2022-01-11	Originating lab: Wales Specialist Virology Centre Sequencing lab: Pathogen Genomics Unit	Public Health Wales Microbiology Cardiff Wales Specialist Virology Centre	Catherine Moore et al	?	?	?
Wales/PHWC-P8K9QO/2022	EPI_ISL_9456266	2022-01-10	Originating lab: Wales Specialist Virology Centre Sequencing lab: Pathogen Genomics Unit	Public Health Wales Microbiology Cardiff Wales Specialist Virology Centre	Catherine Moore et al	?	?	?
Wales/PHWC-P8K9XQ/2022	EPI_ISL_9456276	2022-01-10	Originating lab: Wales Specialist Virology Centre Sequencing lab: Pathogen Genomics Unit	Public Health Wales Microbiology Cardiff Wales Specialist Virology Centre	Catherine Moore et al	?	?	?
Wales/PHWC-P8KA1Q/2022	EPI_ISL_9456281	2022-01-10	Originating lab: Wales Specialist Virology Centre Sequencing lab: Pathogen Genomics Unit	Public Health Wales Microbiology Cardiff Wales Specialist Virology Centre	Catherine Moore et al	?	?	?
Wales/PHWC-P8KAC5/2022	EPI_ISL_9456298	2022-01-10	Originating lab: Wales Specialist Virology Centre Sequencing lab: Pathogen Genomics Unit	Public Health Wales Microbiology Cardiff Wales Specialist Virology Centre	Catherine Moore et al	?	?	?
Wales/PHWC-P8KAG8/2022	EPI_ISL_9456304	2022-01-07	Originating lab: Wales Specialist Virology Centre Sequencing lab: Pathogen Genomics Unit	Public Health Wales Microbiology Cardiff Wales Specialist Virology Centre	Catherine Moore et al	?	?	?
Wales/PHWC-P8KAM7/2022	EPI_ISL_9456316	2022-01-10	Originating lab: Wales Specialist Virology Centre Sequencing lab: Pathogen Genomics Unit	Public Health Wales Microbiology Cardiff Wales Specialist Virology Centre	Catherine Moore et al	?	?	?
Wales/PHWC-P8KAP3/2022	EPI_ISL_9456319	2022-01-10	Originating lab: Wales Specialist Virology Centre Sequencing lab: Pathogen Genomics Unit	Public Health Wales Microbiology Cardiff Wales Specialist Virology Centre	Catherine Moore et al	?	?	?
Wales/PHWC-P8KB7X/2022	EPI_ISL_9295009	2022-01-11	Originating lab: Wales Specialist Virology Centre Sequencing lab: Pathogen Genomics Unit	Public Health Wales Microbiology Cardiff Wales Specialist Virology Centre	Catherine Moore et al	?	?	?
Wales/PHWC-P8KBT8/2022	EPI_ISL_9295053	2022-01-11	Originating lab: Wales Specialist Virology Centre Sequencing lab: Pathogen Genomics Unit	Public Health Wales Microbiology Cardiff Wales Specialist Virology Centre	Catherine Moore et al	?	?	?
Wales/PHWC-P8KCC8/2022	EPI_ISL_9295098	2022-01-11	Originating lab: Wales Specialist Virology Centre Sequencing lab: Pathogen Genomics Unit	Public Health Wales Microbiology Cardiff Wales Specialist Virology Centre	Catherine Moore et al	?	?	?
Wales/PHWC-P8KD3I/2022	EPI_ISL_9295159	2022-01-11	Originating lab: Wales Specialist Virology Centre Sequencing lab: Pathogen Genomics Unit	Public Health Wales Microbiology Cardiff Wales Specialist Virology Centre	Catherine Moore et al	?	?	?
Wales/PHWC-P8KDDN/2022	EPI_ISL_9295181	2022-01-12	Originating lab: Wales Specialist Virology Centre Sequencing lab: Pathogen Genomics Unit	Public Health Wales Microbiology Cardiff Wales Specialist Virology Centre	Catherine Moore et al	?	?	?
Wales/PHWC-P8KDYE/2022	EPI_ISL_9295243	2022-01-11	Originating lab: Wales Specialist Virology Centre Sequencing lab: Pathogen Genomics Unit	Public Health Wales Microbiology Cardiff Wales Specialist Virology Centre	Catherine Moore et al	?	?	?
Wales/PHWC-P8KE8I/2022	EPI_ISL_9295261	2022-01-11	Originating lab: Wales Specialist Virology Centre Sequencing lab: Pathogen Genomics Unit	Public Health Wales Microbiology Cardiff Wales Specialist Virology Centre	Catherine Moore et al	?	?	?
Wales/PHWC-P8KFNN/2022	EPI_ISL_9295360	2022-01-11	Originating lab: Wales Specialist Virology Centre Sequencing lab: Pathogen Genomics Unit	Public Health Wales Microbiology Cardiff Wales Specialist Virology Centre	Catherine Moore et al	?	?	?
Wales/PHWC-P8KG1Y/2022	EPI_ISL_9295388	2022-01-08	Originating lab: Wales Specialist Virology Centre Sequencing lab: Pathogen Genomics Unit	Public Health Wales Microbiology Cardiff Wales Specialist Virology Centre	Catherine Moore et al	?	?	?
Wales/PHWC-P8KGEI/2022	EPI_ISL_9295416	2022-01-12	Originating lab: Wales Specialist Virology Centre Sequencing lab: Pathogen Genomics Unit	Public Health Wales Microbiology Cardiff Wales Specialist Virology Centre	Catherine Moore et al	?	?	?
Wales/PHWC-P8KGHC/2022	EPI_ISL_9295425	2022-01-08	Originating lab: Wales Specialist Virology Centre Sequencing lab: Pathogen Genomics Unit	Public Health Wales Microbiology Cardiff Wales Specialist Virology Centre	Catherine Moore et al	?	?	?
Wales/PHWC-P8KGTN/2022	EPI_ISL_9295451	2022-01-08	Originating lab: Wales Specialist Virology Centre Sequencing lab: Pathogen Genomics Unit	Public Health Wales Microbiology Cardiff Wales Specialist Virology Centre	Catherine Moore et al	?	?	?
Wales/PHWC-P8KH44/2022	EPI_ISL_9456340	2022-01-10	Originating lab: Wales Specialist Virology Centre Sequencing lab: Pathogen Genomics Unit	Public Health Wales Microbiology Cardiff Wales Specialist Virology Centre	Catherine Moore et al	?	?	?
Wales/PHWC-P8KHGD/2022	EPI_ISL_9456360	2022-01-11	Originating lab: Wales Specialist Virology Centre Sequencing lab: Pathogen Genomics Unit	Public Health Wales Microbiology Cardiff Wales Specialist Virology Centre	Catherine Moore et al	?	?	?
Wales/PHWC-P8KHJ7/2022	EPI_ISL_9456366	2022-01-11	Originating lab: Wales Specialist Virology Centre Sequencing lab: Pathogen Genomics Unit	Public Health Wales Microbiology Cardiff Wales Specialist Virology Centre	Catherine Moore et al	?	?	?
Wales/PHWC-P8KHOQ/2022	EPI_ISL_9456372	2022-01-10	Originating lab: Wales Specialist Virology Centre Sequencing lab: Pathogen Genomics Unit	Public Health Wales Microbiology Cardiff Wales Specialist Virology Centre	Catherine Moore et al	?	?	?
Wales/PHWC-P8KHPI/2022	EPI_ISL_9456374	2022-01-10	Originating lab: Wales Specialist Virology Centre Sequencing lab: Pathogen Genomics Unit	Public Health Wales Microbiology Cardiff Wales Specialist Virology Centre	Catherine Moore et al	?	?	?
Wales/PHWC-P8KHUE/2022	EPI_ISL_9456384	2022-01-09	Originating lab: Wales Specialist Virology Centre Sequencing lab: Pathogen Genomics Unit	Public Health Wales Microbiology Cardiff Wales Specialist Virology Centre	Catherine Moore et al	?	?	?
Wales/PHWC-P8KI3D/2022	EPI_ISL_9456392	2022-01-06	Originating lab: Wales Specialist Virology Centre Sequencing lab: Pathogen Genomics Unit	Public Health Wales Microbiology Cardiff Wales Specialist Virology Centre	Catherine Moore et al	?	?	?
Wales/PHWC-P8KIIM/2022	EPI_ISL_9456420	2022-01-10	Originating lab: Wales Specialist Virology Centre Sequencing lab: Pathogen Genomics Unit	Public Health Wales Microbiology Cardiff Wales Specialist Virology Centre	Catherine Moore et al	?	?	?
Wales/PHWC-P8KIOI/2022	EPI_ISL_9456430	2022-01-11	Originating lab: Wales Specialist Virology Centre Sequencing lab: Pathogen Genomics Unit	Public Health Wales Microbiology Cardiff Wales Specialist Virology Centre	Catherine Moore et al	?	?	?
Wales/PHWC-P8KIPH/2022	EPI_ISL_9456434	2022-01-11	Originating lab: Wales Specialist Virology Centre Sequencing lab: Pathogen Genomics Unit	Public Health Wales Microbiology Cardiff Wales Specialist Virology Centre	Catherine Moore et al	?	?	?
